# Genomics yields biological and phenotypic insights into bipolar disorder

**DOI:** 10.1101/2023.10.07.23296687

**Authors:** Kevin S. O’Connell, Maria Koromina, Tracey van der Veen, Toni Boltz, Friederike S. David, Jessica Mei Kay Yang, Keng-Han Lin, Xin Wang, Jonathan R. I. Coleman, Brittany L. Mitchell, Caroline C. McGrouther, Aaditya V. Rangan, Penelope A. Lind, Elise Koch, Arvid Harder, Nadine Parker, Jaroslav Bendl, Kristina Adorjan, Esben Agerbo, Diego Albani, Silvia Alemany, Ney Alliey-Rodriguez, Thomas D. Als, Till F. M. Andlauer, Anastasia Antoniou, Helga Ask, Nicholas Bass, Michael Bauer, Eva C. Beins, Tim B. Bigdeli, Carsten Bøcker Pedersen, Marco P. Boks, Sigrid Børte, Rosa Bosch, Murielle Brum, Ben M. Brumpton, Nathalie Brunkhorst-Kanaan, Monika Budde, Jonas Bybjerg-Grauholm, William Byerley, Judit Cabana-Domínguez, Murray J. Cairns, Bernardo Carpiniello, Miquel Casas, Pablo Cervantes, Chris Chatzinakos, Hsi-Chung Chen, Tereza Clarence, Toni-Kim Clarke, Isabelle Claus, Brandon Coombes, Elizabeth C. Corfield, Cristiana Cruceanu, Alfredo Cuellar-Barboza, Piotr M. Czerski, Konstantinos Dafnas, Anders M. Dale, Nina Dalkner, Franziska Degenhardt, J. Raymond DePaulo, Srdjan Djurovic, Ole Kristian Drange, Valentina Escott-Price, Ayman H. Fanous, Frederike T. Fellendorf, I. Nicol Ferrier, Liz Forty, Josef Frank, Oleksandr Frei, Nelson B. Freimer, John F. Fullard, Julie Garnham, Ian R. Gizer, Scott D. Gordon, Katherine Gordon-Smith, Tiffany A. Greenwood, Jakob Grove, José Guzman-Parra, Tae Hyon Ha, Tim Hahn, Magnus Haraldsson, Martin Hautzinger, Alexandra Havdahl, Urs Heilbronner, Dennis Hellgren, Stefan Herms, Ian B. Hickie, Per Hoffmann, Peter A. Holmans, Ming-Chyi Huang, Masashi Ikeda, Stéphane Jamain, Jessica S. Johnson, Lina Jonsson, Janos L. Kalman, Yoichiro Kamatani, James L. Kennedy, Euitae Kim, Jaeyoung Kim, Sarah Kittel-Schneider, James A. Knowles, Manolis Kogevinas, Thorsten M. Kranz, Kristi Krebs, Steven A. Kushner, Catharina Lavebratt, Jacob Lawrence, Markus Leber, Heon-Jeong Lee, Calwing Liao, Susanne Lucae, Martin Lundberg, Donald J. MacIntyre, Wolfgang Maier, Adam X. Maihofer, Dolores Malaspina, Mirko Manchia, Eirini Maratou, Lina Martinsson, Manuel Mattheisen, Nathaniel W. McGregor, Melvin G. McInnis, James D. McKay, Helena Medeiros, Andreas Meyer-Lindenberg, Vincent Millischer, Derek W. Morris, Paraskevi Moutsatsou, Thomas W. Mühleisen, Claire O’Donovan, Catherine M. Olsen, Georgia Panagiotaropoulou, Sergi Papiol, Antonio F. Pardiñas, Hye Youn Park, Amy Perry, Andrea Pfennig, Claudia Pisanu, James B. Potash, Digby Quested, Mark H. Rapaport, Eline J. Regeer, John P. Rice, Margarita Rivera, Eva C. Schulte, Fanny Senner, Alexey Shadrin, Paul D. Shilling, Engilbert Sigurdsson, Lisa Sindermann, Lea Sirignano, Dan Siskind, Claire Slaney, Laura G. Sloofman, Olav B. Smeland, Daniel J. Smith, Janet L. Sobell, Maria Soler Artigas, Dan J. Stein, Frederike Stein, Mei-Hsin Su, Heejong Sung, Beata Świątkowska, Chikashi Terao, Markos Tesfaye, Martin Tesli, Thorgeir E. Thorgeirsson, Jackson G. Thorp, Claudio Toma, Leonardo Tondo, Paul A. Tooney, Shih-Jen Tsai, Evangelia Eirini Tsermpini, Marquis P. Vawter, Helmut Vedder, Annabel Vreeker, James T. R. Walters, Bendik S. Winsvold, Stephanie H. Witt, Hong-Hee Won, Robert Ye, Allan H. Young, Peter P. Zandi, Lea Zillich, 23andMe Research Team, Estonian Biobank research team, Genoplan Research Team, HUNT All-In Psychiatry, PGC-FG Single cell working group, Genomic Psychiatry Cohort (GPC) Investigators, Rolf Adolfsson, Martin Alda, Lars Alfredsson, Lena Backlund, Bernhard T. Baune, Frank Bellivier, Susanne Bengesser, Wade H. Berrettini, Joanna M. Biernacka, Michael Boehnke, Anders D. Børglum, Gerome Breen, Vaughan J. Carr, Stanley Catts, Sven Cichon, Aiden Corvin, Nicholas Craddock, Udo Dannlowski, Dimitris Dikeos, Bruno Etain, Panagiotis Ferentinos, Mark Frye, Janice M. Fullerton, Micha Gawlik, Elliot S. Gershon, Fernando S. Goes, Melissa J. Green, Maria Grigoroiu-Serbanescu, Joanna Hauser, Frans A. Henskens, Jens Hjerling-Leffler, David M. Hougaard, Kristian Hveem, Nakao Iwata, Ian Jones, Lisa A. Jones, René S. Kahn, John R. Kelsoe, Tilo Kircher, George Kirov, Po-Hsiu Kuo, Mikael Landén, Marion Leboyer, Qingqin S. Li, Jolanta Lissowska, Christine Lochner, Carmel Loughland, Jurjen J. Luykx, Nicholas G. Martin, Carol A. Mathews, Fermin Mayoral, Susan L. McElroy, Andrew M. McIntosh, Francis J. McMahon, Sarah E. Medland, Ingrid Melle, Lili Milani, Philip B. Mitchell, Gunnar Morken, Ole Mors, Preben Bo Mortensen, Bertram Müller-Myhsok, Richard M. Myers, Woojae Myung, Benjamin M. Neale, Caroline M. Nievergelt, Merete Nordentoft, Markus M. Nöthen, John I. Nurnberger, Michael C. O’Donovan, Ketil J. Oedegaard, Tomas Olsson, Michael J. Owen, Sara A. Paciga, Christos Pantelis, Carlos N. Pato, Michele T. Pato, George P. Patrinos, Joanna M. Pawlak, Josep Antoni Ramos-Quiroga, Andreas Reif, Eva Z. Reininghaus, Marta Ribasés, Marcella Rietschel, Stephan Ripke, Guy A. Rouleau, Panos Roussos, Takeo Saito, Ulrich Schall, Martin Schalling, Peter R. Schofield, Thomas G. Schulze, Laura J. Scott, Rodney J. Scott, Alessandro Serretti, Jordan W. Smoller, Alessio Squassina, Eli A. Stahl, Hreinn Stefansson, Kari Stefansson, Eystein Stordal, Fabian Streit, Patrick F. Sullivan, Gustavo Turecki, Arne E. Vaaler, Eduard Vieta, John B. Vincent, Irwin D. Waldman, Cynthia S. Weickert, Thomas W. Weickert, Thomas Werge, David C. Whiteman, John-Anker Zwart, Howard J. Edenberg, Andrew McQuillin, Andreas J. Forstner, Niamh Mullins, Arianna Di Florio, Roel A. Ophoff, Ole A. Andreassen, the Bipolar Disorder Working Group of the Psychiatric Genomics Consortium

## Abstract

Bipolar disorder (BD) is a leading contributor to the global burden of disease^1^. Despite high heritability (60-80%), the majority of the underlying genetic determinants remain unknown^2^. We analysed data from participants of European, East Asian, African American and Latino ancestries (n=158,036 BD cases, 2.8 million controls), combining Clinical, Community, and Self-reported samples. We identified 298 genome-wide significant loci in the multi-ancestry meta-analysis, a 4-fold increase over previous findings^3^, and identified a novel ancestry-specific association in the East Asian cohort. Integrating results from fine-mapping and other variant-to-gene mapping approaches identified 36 credible genes in the aetiology of BD. Genes prioritised through fine-mapping were enriched for ultra-rare damaging missense and protein-truncating variations in BD cases^4^, highlighting convergence of common and rare variant signals. We report differences in genetic architecture of BD depending on the source of patient ascertainment and on BD-subtype (BDI and BDII). Several analyses implicate specific cell types in BD pathophysiology, including GABAergic interneurons and medium spiny neurons. Together, these analyses provide novel insights into the genetic architecture and biological underpinnings of BD.

## Supplementary Tables for "Genomics yields biological and phenotypic insights into bipolar disorder" (part 4 of 6)

### Sheet: S15 (continued)
Contents
PGC4 BD no self-report	Diagnoses - main ICD10: S62 Fracture at wrist and hand level	0.08935	0.1012	0.8833	0.3771	FALSE	0.002941	0.001303	0.9937	0.006519	-0.005334	0.005289
PGC4 BD no self-report	Job coding: journalist, reporter, newspaper correspondent, sports writer, newspaper or magazine editor	0.08934	0.09945	0.8983	0.369	FALSE	0.008687	0.004702	1002	0.005641	0.003423	0.005464
PGC4 BD no self-report	Treatment/medication code: salmeterol product	0.08884	0.09414	0.9437	0.3453	FALSE	0.002354	0.001237	1002	0.007205	0.001548	0.005913
PGC4 BD no self-report	Hallux rigidus	0.08866	0.06712	1321	0.1865	FALSE	0.006268	0.001332	0.9922	0.006936	-0.01441	0.00564
PGC4 BD no self-report	Weight change during worst episode of depression: Lost weight	0.08835	0.06419	1376	0.1687	FALSE	0.03292	0.008866	1	0.006768	0.008729	0.005016
PGC4 BD no self-report	Vascular/heart problems diagnosed by doctor: Angina	0.08778	0.03379	2598	0.009371	FALSE	0.0226	0.002032	1025	0.007921	-0.004334	0.005547
PGC4 BD no self-report	Other soft tissue disorders, not elsewhere classified	0.08774	0.06996	1254	0.2098	FALSE	0.005025	0.001334	1007	0.006499	0.003013	0.006162
PGC4 BD no self-report	Diagnoses - main ICD10: M79 Other soft tissue disorders, not elsewhere classified	0.08774	0.06996	1254	0.2098	FALSE	0.005025	0.001334	1007	0.006499	0.003013	0.006162
PGC4 BD no self-report	Treatment/medication code: enalapril	0.08766	0.06674	1314	0.189	FALSE	0.005212	0.001335	1006	0.006524	-0.002975	0.005452
PGC4 BD no self-report	Chest pain felt during physical activity	0.08757	0.0901	0.9719	0.3311	FALSE	0.0184	0.008182	1	0.00636	0.002589	0.005422
PGC4 BD no self-report	Endocrine, nutritional and metabolic diseases	0.08713	0.07086	1.23	0.2189	FALSE	0.004229	0.001322	1006	0.006242	-0.004673	0.004908
PGC4 BD no self-report	Reason for glasses/contact lenses: For a 'lazy' eye or an eye with poor vision since childhood (called 'amblyopia')	0.08684	0.07016	1238	0.2158	FALSE	0.003775	0.001305	1011	0.006368	-0.001134	0.005165
PGC4 BD no self-report	Treatment/medication code: cetirizine	0.08683	0.0565	1537	0.1243	FALSE	0.00639	0.001412	0.9983	0.006822	-0.003621	0.005045
PGC4 BD no self-report	Treatment/medication code: ibuprofen	0.08652	0.04365	1982	0.04746	FALSE	0.01571	0.001425	1002	0.006186	-0.005408	0.005878
PGC4 BD no self-report	Light smokers, at least 100 smokes in lifetime	0.08649	0.03716	2328	0.01994	FALSE	0.07292	0.006789	1011	0.006973	0.001764	0.005464
PGC4 BD no self-report	Treatment/medication code: aspirin	0.08611	0.03461	2488	0.01284	FALSE	0.02208	0.001819	1014	0.00695	-0.0001168	0.005896
PGC4 BD no self-report	Ulcer of oesophagus	0.08605	0.0693	1242	0.2143	FALSE	0.005776	0.001603	1006	0.006867	-0.08119	0.005862
PGC4 BD no self-report	Treatment/medication code: felodipine	0.08594	0.07104	1.21	0.2264	FALSE	0.004636	0.001687	1.01	0.007227	-0.008663	0.006035
PGC4 BD no self-report	Crohn's disease (CD)	0.08585	0.0294	2.92	0.003495	FALSE	0.4452	0.05024	1098	0.01674	0.02091	0.006145
PGC4 BD no self-report	Illnesses of mother: Alzheimer's disease/dementia	0.08579	0.08118	1057	0.2906	FALSE	0.004102	0.003415	1028	0.02778	0.005239	0.005151
PGC4 BD no self-report	Illnesses of siblings: Stroke	0.08559	0.08596	0.9957	0.3194	FALSE	0.003498	0.001707	1005	0.006574	-0.0006926	0.005285
PGC4 BD no self-report	FI9 : concept interpolation	0.08559	0.04155	2.06	0.03938	FALSE	0.1561	0.01755	1006	0.00764	0.005091	0.005529
PGC4 BD no self-report	Job SOC coding: Physicists, geologists and meteorologists	0.08532	0.06192	1378	0.1682	FALSE	0.02055	0.005393	0.98	0.00602	-0.001379	0.005451
PGC4 BD no self-report	Qualifications: Other professional qualifications eg: nursing, teaching	0.08505	0.02657	3202	0.001367	FALSE	0.04342	0.00229	1021	0.009297	0.004514	0.005737
PGC4 BD no self-report	RANTES	0.08503	0.1266	0.6717	0.5018	FALSE	0.04833	0.0503	0.9985	0.006857	-0.004808	0.005652
PGC4 BD no self-report	Ulcerative colitis (UC)	0.08442	0.03064	2755	0.005865	FALSE	0.2363	0.02671	1101	0.0146	0.03005	0.005431
PGC4 BD no self-report	Frequent trouble falling or staying asleep during worst period of anxiety	0.08441	0.06545	1.29	0.1972	FALSE	0.05265	0.01407	0.9878	0.005642	-0.001626	0.005087
PGC4 BD no self-report	Illnesses of father: High blood pressure	0.08404	0.04076	2062	0.0392	FALSE	0.01773	0.001741	1016	0.007021	-0.002791	0.00583
PGC4 BD no self-report	Alcohol consumed	0.08402	0.07139	1177	0.2392	FALSE	0.0285	0.01012	1005	0.006783	-0.001818	0.004621
PGC4 BD no self-report	Fractured bone site(s): Other bones	0.08402	0.04999	1681	0.09283	FALSE	0.008549	0.001571	1001	0.006524	0.0001087	0.005172
PGC4 BD no self-report	Job SOC coding: Business and related associate professionals n.e.c.	0.08398	0.07765	1081	0.2795	FALSE	0.01458	0.005076	0.9873	0.006425	0.003147	0.005237
PGC4 BD no self-report	Pain type(s) experienced in last month: Back pain	0.0838	0.02601	3222	0.001272	FALSE	0.03843	0.002168	1022	0.008933	0.001344	0.005559
PGC4 BD no self-report	Polyunsaturated fat	0.08329	0.09072	0.9181	0.3586	FALSE	0.02035	0.009249	1001	0.006252	0.005956	0.005457
PGC4 BD no self-report	Diagnoses - main ICD10: C25 Malignant neoplasm of pancreas	0.08316	0.09988	0.8326	0.4051	FALSE	0.002481	0.00125	0.9807	0.006389	-0.003314	0.005738
PGC4 BD no self-report	Age when last took cannabis	0.08263	0.1009	0.8187	0.4129	FALSE	0.02984	0.01721	0.9976	0.006387	0.006344	0.00491
PGC4 BD no self-report	Worked with materials containing asbestos: Sometimes	0.08246	0.06583	1252	0.2104	FALSE	0.02565	0.006444	1003	0.006258	-0.007953	0.005098
PGC4 BD no self-report	Diagnoses - main ICD10: K22 Other diseases of oesophagus	0.08226	0.05769	1426	0.1539	FALSE	0.007162	0.001594	1009	0.006926	0.0007744	0.005615
PGC4 BD no self-report	Diseases of the ear and mastoid process	0.08186	0.06248	1.31	0.1901	FALSE	0.004466	0.001294	0.9993	0.006113	0.003593	0.005396
PGC4 BD no self-report	Diagnoses - main ICD10: T84 Complications of internal orthopaedic prosthetic devices, implants and grafts	0.0814	0.06354	1281	0.2002	FALSE	0.005706	0.001207	0.9929	0.006088	-0.001409	0.005554
PGC4 BD no self-report	Job SOC coding: Other goods handling and storage occupations n.e.c.	0.08116	0.1031	0.7874	0.431	FALSE	0.009181	0.004611	0.9968	0.006349	-0.009821	0.005054
PGC4 BD no self-report	Treatment/medication code: thyroxine product	0.08111	0.05826	1392	0.1639	FALSE	0.008588	0.002367	1004	0.008781	-0.001929	0.00546
PGC4 BD no self-report	Treatment/medication code: atorvastatin	0.08044	0.0424	1897	0.0578	FALSE	0.01304	0.002088	1028	0.01081	-0.007706	0.005797
PGC4 BD no self-report	Doctor diagnosed hayfever or allergic rhinitis	0.08013	0.03695	2168	0.03013	FALSE	0.07876	0.008797	1007	0.008618	-0.005313	0.005349
PGC4 BD no self-report	How are people in household related to participant: Grandchild	0.08012	0.07712	1039	0.2988	FALSE	0.003636	0.001234	1002	0.006311	-0.005568	0.00484
PGC4 BD no self-report	Maternal smoking around birth	0.08003	0.02981	2684	0.007271	FALSE	0.04635	0.002615	1028	0.008978	0.004573	0.005718
PGC4 BD no self-report	Age asthma diagnosed by doctor	0.07983	0.05969	1337	0.1811	FALSE	0.177	0.0462	0.9985	0.006276	-0.009488	0.0051
PGC4 BD no self-report	Bread type: Wholemeal or wholegrain	0.07976	0.02874	2775	0.005524	FALSE	0.04724	0.002532	1036	0.008965	-0.0005796	0.005982
PGC4 BD no self-report	Headaches for 3+ months	0.07975	0.04514	1767	0.07731	FALSE	0.0558	0.007014	1006	0.006457	-0.01031	0.005548
PGC4 BD no self-report	Diagnoses - main ICD10: K21 Gastro-oesophageal reflux disease	0.07935	0.04664	1701	0.08892	FALSE	0.0102	0.001395	0.9997	0.005924	-0.001948	0.005343
PGC4 BD no self-report	Illness, injury, bereavement, stress in last 2 years: Death of a close relative	0.07913	0.05955	1329	0.1839	FALSE	0.006848	0.001404	1	0.006248	0.005227	0.005458
PGC4 BD no self-report	Phosphate	0.07907	0.02349	3366	0.0007621	FALSE	0.1019	0.008743	1215	0.04455	-0.002383	0.007102
PGC4 BD no self-report	Osteoporosis	0.07893	0.06502	1214	0.2247	FALSE	0.005321	0.001385	0.994	0.006589	-0.004297	0.005645
PGC4 BD no self-report	Non-cancer illness code, self-reported: leg claudication/ intermittent claudication	0.07879	0.08694	0.9063	0.3648	FALSE	0.002655	0.001226	0.9909	0.007096	-0.003874	0.005277
PGC4 BD no self-report	Carbohydrate	0.07871	0.06892	1142	0.2534	FALSE	0.02927	0.009707	1008	0.00624	0.002125	0.004956
PGC4 BD no self-report	Treatment/medication code: salbutamol 100micrograms spacehaler	0.07866	0.07387	1065	0.2869	FALSE	0.005293	0.00138	0.9997	0.006604	0.005231	0.005608
PGC4 BD no self-report	Blood clot, DVT, bronchitis, emphysema, asthma, rhinitis, eczema, allergy diagnosed by doctor: Hayfever, allergic rhinitis or eczema	0.07849	0.02256	3479	0.0005024	FALSE	0.07224	0.005633	1.04	0.0164	-0.0002042	0.006247
PGC4 BD no self-report	3mm regularity index (left)	0.07736	0.07812	0.9902	0.3221	FALSE	0.01354	0.006465	1.01	0.006393	-0.007043	0.005353
PGC4 BD no self-report	Diagnoses - main ICD10: H53 Visual disturbances	0.07724	0.08933	0.8647	0.3872	FALSE	0.002768	0.001239	0.989	0.006928	-0.002392	0.005569
PGC4 BD no self-report	Visual disturbances	0.07724	0.08933	0.8647	0.3872	FALSE	0.002768	0.001239	0.989	0.006928	-0.002392	0.005569
PGC4 BD no self-report	Own or rent accommodation lived in: Rent - from local authority, local council, housing association	0.07714	0.03301	2337	0.01944	FALSE	0.03622	0.001956	1015	0.0084	0.005139	0.005755
PGC4 BD no self-report	Stroke (All Biobanks)	0.07694	0.03699	2.08	0.03755	FALSE	0.00411	0.0004516	1026	0.007654	0.01095	0.005294
PGC4 BD no self-report	Treatment/medication code: gabapentin	0.07691	0.07632	1008	0.3135	FALSE	0.003619	0.001363	0.9938	0.006467	0.009406	0.005441
PGC4 BD no self-report	Medication related adverse effects	0.07643	0.04464	1712	0.08684	FALSE	0.01383	0.001666	1006	0.007455	-0.006239	0.005726
PGC4 BD no self-report	Non-cancer illness code, self-reported: osteoporosis	0.07607	0.04564	1667	0.09555	FALSE	0.0141	0.001668	1002	0.007318	-0.002939	0.005434
PGC4 BD no self-report	Diagnoses - main ICD10: H65 Nonsuppurative otitis media	0.07536	0.0957	0.7875	0.431	FALSE	0.002501	0.001231	1002	0.006311	-0.002873	0.005626
PGC4 BD no self-report	Medication related adverse effects (Asthma/COPD)	0.07509	0.04511	1665	0.09601	FALSE	0.01296	0.001624	1.01	0.007724	-0.006351	0.005592
PGC4 BD no self-report	Ease of skin tanning	0.07503	0.02175	3449	0.0005618	FALSE	0.1229	0.03787	1105	0.1214	-0.01231	0.007349
PGC4 BD no self-report	Non-cancer illness code, self-reported: psoriasis	0.07421	0.05866	1265	0.2058	FALSE	0.007086	0.001706	1015	0.008666	0.0009839	0.005659
PGC4 BD no self-report	Non-cancer illness code, self-reported: deep venous thrombosis (dvt)	0.0741	0.04616	1605	0.1084	FALSE	0.009784	0.001625	1012	0.009316	0.005319	0.005695
PGC4 BD no self-report	Illness, injury, bereavement, stress in last 2 years: Serious illness, injury or assault of a close relative	0.0741	0.0564	1314	0.1889	FALSE	0.01134	0.001747	1009	0.007396	0.009009	0.006263
PGC4 BD no self-report	Pulse rate	0.07396	0.03112	2377	0.01746	FALSE	0.1275	0.01117	1022	0.01435	-0.004106	0.006171
PGC4 BD no self-report	Age diabetes diagnosed	0.07365	0.109	0.6754	0.4994	FALSE	0.03781	0.03125	1011	0.006788	-0.0007616	0.00483
PGC4 BD no self-report	Tinnitus: Yes, now some of the time	0.07339	0.08532	0.8601	0.3897	FALSE	0.01033	0.003673	0.997	0.006163	-0.09665	0.004994
PGC4 BD no self-report	Bilateral oophorectomy (both ovaries removed)	0.07338	0.04375	1677	0.09349	FALSE	0.02173	0.002993	1.01	0.007476	-0.002595	0.005262
PGC4 BD no self-report	Job SOC coding: Journalists, newspaper and periodical editors	0.07332	0.09903	0.7404	0.4591	FALSE	0.008726	0.004594	1003	0.005585	0.005205	0.005487
PGC4 BD no self-report	Unsepcified/other endometriosis	0.07323	0.08584	0.8532	0.3935	FALSE	0.003158	0.001231	0.9953	0.006898	0.0006728	0.005763
PGC4 BD no self-report	Eye problems/disorders: Cataract	0.07313	0.06349	1152	0.2494	FALSE	0.02022	0.004146	1.01	0.006706	-0.004225	0.005609
PGC4 BD no self-report	Diagnoses - main ICD10: K76 Other diseases of liver	0.07311	0.07898	0.9257	0.3546	FALSE	0.00347	0.00131	0.9948	0.006598	-0.005566	0.00608
PGC4 BD no self-report	Treatment/medication code: garlic product	0.07286	0.1085	0.6717	0.5018	FALSE	0.002177	0.001223	0.9995	0.006394	-0.003023	0.005722
PGC4 BD no self-report	FI1 : numeric addition test	0.07239	0.07594	0.9532	0.3405	FALSE	0.01121	0.003735	1003	0.006428	-0.01085	0.005315
PGC4 BD no self-report	Treatment/medication code: xalacom 0.005%/0.5% eye drops	0.07186	0.09179	0.7829	0.4337	FALSE	0.002576	0.001265	0.9968	0.006234	-0.004978	0.00555
PGC4 BD no self-report	Diagnoses - main ICD10: K60 Fissure and fistula of anal and rectal regions	0.07184	0.06276	1145	0.2524	FALSE	0.005534	0.001251	0.9911	0.006741	-0.002666	0.005781
PGC4 BD no self-report	Fed-up feelings	0.07156	0.0264	2.71	0.006722	FALSE	0.07011	0.003283	1022	0.009793	0.0005218	0.006945
PGC4 BD no self-report	#Other joint disorders	0.0715	0.03869	1848	0.0646	FALSE	0.01957	0.00191	1011	0.007735	-0.003325	0.005574
PGC4 BD no self-report	Diagnoses - main ICD10: E11 Non-insulin-dependent diabetes mellitus	0.07149	0.07293	0.9803	0.327	FALSE	0.003942	0.001258	0.9993	0.006444	-0.01202	0.004892
PGC4 BD no self-report	Medication for pain relief, constipation, heartburn: Ibuprofen (e.g. Nurofen)	0.07081	0.03928	1802	0.07147	FALSE	0.02072	0.001542	1001	0.006285	-0.003701	0.005646
PGC4 BD no self-report	Hernia	0.07061	0.03435	2056	0.0398	FALSE	0.01698	0.002235	1013	0.008347	0.002454	0.005403
PGC4 BD no self-report	Ulcerative colitis, NAS	0.07043	0.05266	1338	0.181	FALSE	0.006836	0.001482	1009	0.007158	0.001745	0.005191
PGC4 BD no self-report	Underlying (primary) cause of death: ICD10: J84.1 Other interstitial pulmonary diseases with fibrosis	0.07027	0.1108	0.6339	0.5261	FALSE	0.1001	0.05278	0.9931	0.007683	-0.01431	0.007047
PGC4 BD no self-report	Non-cancer illness code, self-reported: crohns disease	0.07012	0.06741	1.04	0.2982	FALSE	0.004735	0.001346	1004	0.006352	-0.00438	0.00535
PGC4 BD no self-report	Workplace had a lot of cigarette smoke from other people smoking: Sometimes	0.06974	0.07167	0.973	0.3305	FALSE	0.0164	0.004975	1007	0.006589	-0.004196	0.005584
PGC4 BD no self-report	Speech-reception-threshold (SRT) estimate (left)	0.0696	0.05348	1302	0.1931	FALSE	0.02385	0.00383	1006	0.006478	0.003549	0.005662
PGC4 BD no self-report	Non-cancer illness code, self-reported: pulmonary embolism +/- dvt	0.06936	0.05816	1193	0.233	FALSE	0.005387	0.00144	1011	0.007196	0.0007417	0.005318
PGC4 BD no self-report	Vitamin B6	0.06928	0.07089	0.9773	0.3284	FALSE	0.02935	0.009263	1005	0.006516	-0.005499	0.005518
PGC4 BD no self-report	Psoriasis	0.06916	0.0768	0.9006	0.3678	FALSE	0.003778	0.001389	0.9937	0.007064	-0.003518	0.005748
PGC4 BD no self-report	Diagnoses - main ICD10: L40 Psoriasis	0.06916	0.0768	0.9006	0.3678	FALSE	0.003778	0.001389	0.9937	0.007064	-0.003518	0.005748
PGC4 BD no self-report	logMAR, final (left)	0.06864	0.07073	0.9704	0.3319	FALSE	0.02592	0.006058	1006	0.006567	0.003379	0.00627
PGC4 BD no self-report	IL2ra	0.0686	0.2216	0.3095	0.7569	FALSE	0.01941	0.04769	1003	0.006834	0.0001868	0.005218
PGC4 BD no self-report	Type 2 diabetes	0.06813	0.07423	0.9177	0.3588	FALSE	0.003809	0.001273	0.9991	0.006514	-0.01163	0.004849
PGC4 BD no self-report	Diagnoses - main ICD10: M15 Polyarthrosis	0.06799	0.08289	0.8202	0.4121	FALSE	0.00268	0.001278	1005	0.00669	-0.002898	0.005036
PGC4 BD no self-report	Gas or solid-fuel cooking/heating: An open solid fuel fire that you use regularly in winter time	0.06796	0.03585	1895	0.05804	FALSE	0.01974	0.001605	1009	0.007465	0.001909	0.005407
PGC4 BD no self-report	Heart Failure (HF) (EUR Biobanks)	0.06782	0.03236	2096	0.03611	FALSE	0.009598	0.0006141	1009	0.007939	0.0118	0.006302
PGC4 BD no self-report	Destinations on discharge from hospital (recoded): Transfer to other NHS provider	0.06753	0.07268	0.9291	0.3528	FALSE	0.003808	0.001212	0.9921	0.006885	-0.004053	0.004819
PGC4 BD no self-report	Total sugars	0.06725	0.05843	1151	0.2498	FALSE	0.04785	0.009076	1002	0.006276	-0.06754	0.00515
PGC4 BD no self-report	Disorders of lens	0.06707	0.04045	1658	0.09733	FALSE	0.01597	0.001775	1.01	0.007343	-0.007705	0.006125
PGC4 BD no self-report	Disorders of synovium and tendon	0.06698	0.06208	1079	0.2807	FALSE	0.005057	0.001284	0.998	0.006012	-0.005653	0.005212
PGC4 BD no self-report	Work hours - lumped category: Over 40 hours	0.06683	0.06268	1066	0.2863	FALSE	0.02684	0.007727	1007	0.007744	0.0006776	0.005395
PGC4 BD no self-report	Diseases of the musculoskeletal system and connective tissue	0.06609	0.03234	2044	0.041	FALSE	0.04304	0.002695	1024	0.01015	0.00539	0.007183
PGC4 BD no self-report	Cancer diagnosed by doctor	0.06598	0.05972	1105	0.2693	FALSE	0.006898	0.001463	1.01	0.006569	0.03419	0.005279
PGC4 BD no self-report	Fractured bone site(s): Wrist	0.06573	0.06829	0.9625	0.3358	FALSE	0.00626	0.001579	1007	0.007078	0.0004795	0.005787
PGC4 BD no self-report	Treatment/medication code: gaviscon liquid	0.06523	0.07646	0.8532	0.3936	FALSE	0.003224	0.001349	0.9948	0.006699	-0.0002231	0.005172
PGC4 BD no self-report	Non-cancer illness code, self-reported: high cholesterol	0.06521	0.03044	2142	0.03219	FALSE	0.04096	0.006762	1073	0.03963	-0.009448	0.006466
PGC4 BD no self-report	Heart Failure (HF) (All Biobanks)	0.06515	0.03093	2106	0.0352	FALSE	0.007774	0.0004869	1016	0.008043	0.01093	0.005815
PGC4 BD no self-report	Treatment/medication code: colchicine	0.06459	0.09141	0.7066	0.4798	FALSE	0.00352	0.001554	0.9917	0.008452	-0.005145	0.006838
PGC4 BD no self-report	Illnesses of father: Heart disease	0.06451	0.03218	2005	0.04497	FALSE	0.0288	0.002454	0.9995	0.008501	-0.004429	0.005411
PGC4 BD no self-report	IPF (All Biobanks + Allen et al)	0.06437	0.04459	1444	0.1488	FALSE	0.003865	0.0006567	1018	0.01384	-0.008716	0.00603
PGC4 BD no self-report	Used an inhaler for chest within last hour	0.06428	0.08234	0.7807	0.435	FALSE	0.003662	0.001438	1006	0.006125	0.0007997	0.005466
PGC4 BD no self-report	Types of transport used (excluding work): None of the above	0.06406	0.07066	0.9066	0.3646	FALSE	0.004248	0.001298	0.9968	0.006475	-0.007534	0.005107
PGC4 BD no self-report	Illnesses of mother: Heart disease	0.06395	0.04126	1.55	0.1212	FALSE	0.0152	0.001757	1.01	0.006829	0.0001969	0.005676
PGC4 BD no self-report	Hair/balding pattern: Pattern 1	0.06387	0.02158	2.96	0.003077	FALSE	0.197	0.02494	1102	0.03118	-0.00989	0.006535
PGC4 BD no self-report	Blood clot, DVT, bronchitis, emphysema, asthma, rhinitis, eczema, allergy diagnosed by doctor: Blood clot in the leg (DVT)	0.0638	0.04614	1383	0.1667	FALSE	0.00954	0.001602	1014	0.009254	0.006876	0.005656
PGC4 BD no self-report	Illnesses of father: Stroke	0.06339	0.07741	0.8188	0.4129	FALSE	0.004012	0.001383	1012	0.006428	0.001618	0.005294
PGC4 BD no self-report	Blood clot, DVT, bronchitis, emphysema, asthma, rhinitis, eczema, allergy diagnosed by doctor: Blood clot in the lung	0.06331	0.05779	1096	0.2733	FALSE	0.005685	0.001438	1011	0.007152	-0.06462	0.005355
PGC4 BD no self-report	6mm asymmetry angle (left)	0.06309	0.0534	1182	0.2374	FALSE	0.07345	0.01259	1021	0.006572	-0.007209	0.005874
PGC4 BD no self-report	Non-cancer illness code, self-reported: hiv/aids	0.06269	0.0904	0.6934	0.488	FALSE	0.002986	0.00125	0.987	0.007061	0.00222	0.006095
PGC4 BD no self-report	Usual side of head for mobile phone use: Right	0.06182	0.04221	1465	0.143	FALSE	0.0255	0.0032	1011	0.009901	-0.002026	0.006177
PGC4 BD no self-report	Pain type(s) experienced in last month: Knee pain	0.06166	0.02601	2371	0.01774	FALSE	0.04073	0.002175	1008	0.00795	-0.01177	0.005627
PGC4 BD no self-report	Diagnoses - main ICD10: L03 Cellulitis	0.06159	0.06794	0.9065	0.3647	FALSE	0.00616	0.001643	0.9967	0.007131	0.006602	0.005593
PGC4 BD no self-report	Treatment/medication code: candesartan cilexetil	0.06117	0.05575	1097	0.2725	FALSE	0.007649	0.001333	0.9938	0.006736	-0.007858	0.005748
PGC4 BD no self-report	Diagnoses - main ICD10: S42 Fracture of shoulder and upper arm	0.06112	0.07836	0.78	0.4354	FALSE	0.003594	0.001331	0.992	0.006454	0.008631	0.005593
PGC4 BD no self-report	Non-cancer illness code, self-reported: hyperthyroidism/thyrotoxicosis	0.06089	0.05918	1029	0.3035	FALSE	0.006578	0.001657	1009	0.007051	-0.0008094	0.005656
PGC4 BD no self-report	IPF (EUR Biobanks)	0.06087	0.0589	1034	0.3014	FALSE	0.002795	0.0006024	1001	0.008822	-0.01391	0.00576
PGC4 BD no self-report	Diagnoses - main ICD10: K40 Inguinal hernia	0.06083	0.03457	1.76	0.07844	FALSE	0.0213	0.002503	0.9987	0.00746	-0.002412	0.005154
PGC4 BD no self-report	Treatment/medication code: risedronate sodium	0.06068	0.08764	0.6924	0.4887	FALSE	0.002494	0.001189	0.9913	0.006248	-0.005529	0.004931
PGC4 BD no self-report	Signal-to-noise-ratio (SNR) of triplet (left)	0.06062	0.05683	1067	0.2861	FALSE	0.02441	0.004421	0.9967	0.007093	0.009017	0.006432
PGC4 BD no self-report	Job SOC coding: Researchers n.e.c.	0.06015	0.08266	0.7277	0.4668	FALSE	0.01204	0.004752	0.9989	0.006382	0.008261	0.005425
PGC4 BD no self-report	Diagnoses - main ICD10: K20 Oesophagitis	0.05964	0.08637	0.6905	0.4899	FALSE	0.002521	0.001242	1019	0.006148	0.001496	0.005167
PGC4 BD no self-report	Calcium	0.05932	0.06509	0.9113	0.3621	FALSE	0.03311	0.01015	0.9949	0.006543	0.00335	0.005179
PGC4 BD no self-report	Non-cancer illness code, self-reported: malabsorption/coeliac disease	0.05927	0.07045	0.8413	0.4002	FALSE	0.004749	0.001268	1.02	0.005776	-0.006062	0.005671
PGC4 BD no self-report	Had menopause	0.05898	0.03897	1513	0.1302	FALSE	0.03866	0.005675	1006	0.01166	0.001016	0.005432
PGC4 BD no self-report	Job coding: restaurant or catering manager, restaurateur; canteen manager; takeaway food shop manager	0.05879	0.08415	0.6986	0.4848	FALSE	0.01026	0.005042	0.9864	0.006141	0.002598	0.00541
PGC4 BD no self-report	IPF (All Biobanks)	0.05831	0.05407	1079	0.2808	FALSE	0.002534	0.0004661	1004	0.008487	-0.01418	0.005786
PGC4 BD no self-report	Age angina diagnosed	0.05826	0.09788	0.5952	0.5517	FALSE	0.07457	0.04084	0.996	0.006347	-0.003244	0.005123
PGC4 BD no self-report	Types of physical activity in last 4 weeks: None of the above	0.05803	0.03538	1.64	0.101	FALSE	0.0226	0.001711	1.02	0.007175	-0.009318	0.005759
PGC4 BD no self-report	Diagnoses - main ICD10: I84 Haemorrhoids	0.05802	0.04586	1265	0.2059	FALSE	0.01097	0.001578	1008	0.007335	0.006598	0.005023
PGC4 BD no self-report	Barret oesophagus	0.05785	0.06371	0.908	0.3639	FALSE	0.006128	0.001468	0.9956	0.006755	0.00124	0.005745
PGC4 BD no self-report	Job coding: management information officer, conference/events co-ordinator/organiser, exhibition officer, work study engineer/officer/analyst, contract adviser/agent, election agent, business system analyst	0.05753	0.07214	0.7975	0.4252	FALSE	0.01694	0.005348	0.9867	0.006704	0.003325	0.005107
PGC4 BD no self-report	Fractured/broken bones in last 5 years	0.05722	0.04011	1427	0.1537	FALSE	0.01807	0.002048	1011	0.007716	0.002622	0.005582
PGC4 BD no self-report	Cylindrical power (right)	0.05631	0.05577	1.01	0.3127	FALSE	0.0342	0.006051	1002	0.006398	-0.002749	0.006062
PGC4 BD no self-report	Vascular/heart problems diagnosed by doctor: High blood pressure	0.05625	0.02234	2518	0.01179	FALSE	0.1192	0.005327	1077	0.01929	-0.003635	0.006882
PGC4 BD no self-report	Bone fractures	0.05614	0.03181	1764	0.07765	FALSE	0.0237	0.002024	1011	0.00862	0.0007176	0.005509
PGC4 BD no self-report	Home area population density - urban or rural: England/Wales - Hamlet and Isolated Dwelling - less sparse	0.056	0.06867	0.8155	0.4148	FALSE	0.004008	0.00114	0.9926	0.006159	-0.000877	0.00502
PGC4 BD no self-report	FI7 : synonym	0.05599	0.04864	1151	0.2497	FALSE	0.05112	0.006973	1011	0.006859	-0.006239	0.005976
PGC4 BD no self-report	Been involved in combat or exposed to war-zone	0.05569	0.06942	0.8022	0.4224	FALSE	0.01379	0.003965	0.9984	0.006321	0.003535	0.005495
PGC4 BD no self-report	Spread type: Butter/spreadable butter	0.05546	0.02805	1977	0.04805	FALSE	0.04184	0.002206	0.998	0.009579	0.001032	0.005917
PGC4 BD no self-report	Leisure/social activities: Religious group	0.05539	0.03008	1841	0.06557	FALSE	0.04752	0.002359	1024	0.008436	0.005706	0.00625
PGC4 BD no self-report	Diagnoses - main ICD10: N32 Other disorders of bladder	0.05514	0.06871	0.8025	0.4223	FALSE	0.004286	0.001198	0.996	0.006559	0.001762	0.005499
PGC4 BD no self-report	Bread type: Brown	0.05506	0.04142	1329	0.1837	FALSE	0.0113	0.001508	0.9992	0.006957	0.009097	0.004838
PGC4 BD no self-report	Coxarthrosis [arthrosis of hip](FG)	0.05467	0.04364	1253	0.2103	FALSE	0.0171	0.002058	1021	0.008174	0.002135	0.006184
PGC4 BD no self-report	Diagnoses - main ICD10: M16 Coxarthrosis [arthrosis of hip]	0.05467	0.04364	1253	0.2103	FALSE	0.0171	0.002058	1021	0.008174	0.002135	0.006184
PGC4 BD no self-report	Hearing aid user	0.05466	0.05883	0.929	0.3529	FALSE	0.01847	0.003014	0.999	0.008903	-0.004529	0.007464
PGC4 BD no self-report	Medication for cholesterol, blood pressure or diabetes: Cholesterol lowering medication	0.05452	0.0304	1793	0.07292	FALSE	0.07258	0.007908	1045	0.01942	-0.005839	0.00594
PGC4 BD no self-report	Vitamin D	0.0544	0.08307	0.6548	0.5126	FALSE	0.01772	0.008836	0.9931	0.005999	-0.003306	0.005054
PGC4 BD no self-report	Job coding: residential manager, day care manager, nursing home manager, retirement home manager, convalescent home manager	0.05418	0.07497	0.7227	0.4699	FALSE	0.0118	0.005345	0.9927	0.006876	0.004757	0.004852
PGC4 BD no self-report	Stem Cell Growth Factor beta	0.0539	0.1187	0.4543	0.6496	FALSE	0.05135	0.05148	1007	0.00723	-0.004453	0.005179
PGC4 BD no self-report	Illnesses of siblings: High blood pressure	0.05353	0.03026	1769	0.07689	FALSE	0.03676	0.002528	1005	0.008545	0.004392	0.00572
PGC4 BD no self-report	Diagnoses - main ICD10: H40 Glaucoma	0.0534	0.07618	0.7009	0.4834	FALSE	0.003155	0.001214	1001	0.00585	-0.001293	0.004927
PGC4 BD no self-report	Non-cancer illness code, self-reported: hypertension	0.05337	0.02237	2386	0.01705	FALSE	0.1179	0.005267	1072	0.01921	-0.003097	0.006702
PGC4 BD no self-report	Non-cancer illness code, self-reported: hiatus hernia	0.05328	0.04772	1117	0.2642	FALSE	0.008389	0.001253	1031	0.006392	0.002166	0.005107
PGC4 BD no self-report	Saturated fat	0.05186	0.08076	0.6421	0.5208	FALSE	0.02801	0.009586	1005	0.006356	0.003946	0.005627
PGC4 BD no self-report	Non-butter spread type details: Other low or reduced fat spread	0.05186	0.06074	0.8538	0.3932	FALSE	0.01146	0.002685	0.9955	0.006661	0.0008684	0.005216
PGC4 BD no self-report	Abdominal aortic aneurysm (AAA) (EUR Biobanks)	0.05173	0.03642	1.42	0.1555	FALSE	0.004966	0.0005347	1006	0.007709	-0.001075	0.005669
PGC4 BD no self-report	Why stopped smoking: Financial reasons	0.05145	0.07971	0.6455	0.5186	FALSE	0.01291	0.005209	1002	0.006734	-0.003311	0.005058
PGC4 BD no self-report	Treatment/medication code: symbicort 100/6 turbohaler	0.05132	0.0704	0.729	0.466	FALSE	0.003763	0.001338	1008	0.006544	0.00421	0.00481
PGC4 BD no self-report	Aspartate aminotransferase	0.05115	0.02372	2156	0.03107	FALSE	0.1267	0.01074	1285	0.04363	-0.01177	0.008434
PGC4 BD no self-report	Age started smoking in former smokers	0.05085	0.04848	1049	0.2942	FALSE	0.0407	0.006039	1009	0.006717	8.25e-05	0.005947
PGC4 BD no self-report	Coronary atherosclerosis	0.05075	0.02918	1739	0.08203	FALSE	0.02935	0.002726	1015	0.008458	0.02117	0.005037
PGC4 BD no self-report	Treatment/medication code: allopurinol	0.05048	0.03711	1.36	0.1738	FALSE	0.02049	0.005468	0.9959	0.016	-0.00574	0.005869
PGC4 BD no self-report	Diagnoses - main ICD10: I25 Chronic ischaemic heart disease	0.05039	0.02971	1696	0.0898	FALSE	0.02827	0.002607	1015	0.008298	0.000404	0.00509
PGC4 BD no self-report	Vitamin B12	0.05008	0.1401	0.3576	0.7207	FALSE	0.006376	0.008331	1002	0.006117	0.0005087	0.005046
PGC4 BD no self-report	Death due to cardiac causes	0.04977	0.07895	0.6304	0.5284	FALSE	0.003464	0.00133	0.993	0.006285	-0.003764	0.005141
PGC4 BD no self-report	Type milk consumed: wholemilk	0.0496	0.0738	0.672	0.5016	FALSE	0.02749	0.009347	0.9954	0.006543	-0.0001402	0.0054
PGC4 BD no self-report	Bread intake	0.04848	0.02608	1859	0.06303	FALSE	0.04779	0.002759	1004	0.008859	-0.0001825	0.00559
PGC4 BD no self-report	Reason for reducing amount of alcohol drunk: Financial reasons	0.04822	0.06989	0.69	0.4902	FALSE	0.01091	0.003568	0.9976	0.00652	-0.006219	0.005536
PGC4 BD no self-report	Diagnoses - main ICD10: T81 Complications of procedures, not elsewhere classified	0.04792	0.07644	0.6269	0.5307	FALSE	0.00358	0.001187	1003	0.00624	0.003995	0.005057
PGC4 BD no self-report	HDL cholesterol	0.04785	0.02071	2.31	0.02087	FALSE	0.2038	0.02296	1661	0.1387	-0.00735	0.007704
PGC4 BD no self-report	Treatment/medication code: codeine	0.04728	0.05966	0.7924	0.4281	FALSE	0.004439	0.00138	0.9924	0.006911	0.002922	0.004743
PGC4 BD no self-report	Intra-ocular pressure, Goldmann-correlated (left)	0.0472	0.02951	1599	0.1097	FALSE	0.1854	0.01155	1034	0.01105	-0.008128	0.006042
PGC4 BD no self-report	Malignant neoplasm of prostate	0.04662	0.04836	0.9639	0.3351	FALSE	0.01177	0.001822	1031	0.01117	0.0008273	0.005777
PGC4 BD no self-report	Malignant neoplasm of prostate	0.04662	0.04836	0.9639	0.3351	FALSE	0.01177	0.001822	1031	0.01117	0.0008273	0.005777
PGC4 BD no self-report	Bread type: Other type of bread	0.04591	0.07364	0.6234	0.533	FALSE	0.00518	0.001508	0.994	0.007151	0.004296	0.005272
PGC4 BD no self-report	Treatment/medication code: bendrofluazide	0.04588	0.06366	0.7207	0.4711	FALSE	0.006205	0.001391	0.9936	0.006378	-0.002838	0.005511
PGC4 BD no self-report	Age at last live birth	0.04586	0.03291	1394	0.1635	FALSE	0.09227	0.005804	1015	0.008611	-0.003156	0.005924
PGC4 BD no self-report	Diagnoses - main ICD10: S66 Injury of muscle and tendon at wrist and hand level	0.04559	0.09325	0.4889	0.6249	FALSE	0.002383	0.001176	0.9975	0.006541	0.006398	0.005706
PGC4 BD no self-report	COPD related to chronic (opportunist) infections	0.04532	0.08098	0.5596	0.5757	FALSE	0.003581	0.001418	0.9868	0.007778	0.00799	0.005493
PGC4 BD no self-report	Vitamin C	0.04524	0.06239	0.7251	0.4684	FALSE	0.03769	0.008706	1001	0.006705	-0.002733	0.005239
PGC4 BD no self-report	NA	0.04426	0.0479	0.924	0.3555	FALSE	0.01164	0.001711	1025	0.01071	0.001119	0.005652
PGC4 BD no self-report	malignant neoplasm of male genital organs	0.04426	0.0479	0.924	0.3555	FALSE	0.01164	0.001711	1025	0.01071	0.001119	0.005652
PGC4 BD no self-report	Diagnoses - main ICD10: I83 Varicose veins of lower extremities	0.0437	0.03912	1117	0.2639	FALSE	0.02129	0.002255	1037	0.01286	-0.002311	0.005486
PGC4 BD no self-report	Treatment/medication code: omega-3/fish oil supplement	0.04348	0.08576	0.507	0.6122	FALSE	0.002804	0.001231	1011	0.006503	0.003208	0.00486
PGC4 BD no self-report	Diagnoses - main ICD10: I10 Essential (primary) hypertension	0.04329	0.08298	0.5217	0.6019	FALSE	0.002641	0.001297	0.9994	0.006523	-0.002602	0.004851
PGC4 BD no self-report	Ischaemic heart disease, wide definition	0.04324	0.02907	1487	0.1369	FALSE	0.03404	0.002797	1018	0.008985	2.67e-05	0.005683
PGC4 BD no self-report	Glomerulonephritis	0.04318	0.07988	0.5406	0.5888	FALSE	0.002745	0.00124	0.9913	0.005834	-0.04217	0.004827
PGC4 BD no self-report	Basophill percentage	0.04303	0.03361	1.28	0.2004	FALSE	0.02995	0.003938	1035	0.01501	-0.008314	0.005914
PGC4 BD no self-report	Treatment/medication code: calcium salts	0.04254	0.09414	0.4518	0.6514	FALSE	0.0027	0.001248	0.9891	0.006356	-0.002221	0.006035
PGC4 BD no self-report	Diagnoses - main ICD10: N20 Calculus of kidney and ureter	0.04253	0.04966	0.8565	0.3917	FALSE	0.01148	0.001613	1012	0.007323	-0.005042	0.005529
PGC4 BD no self-report	Non-cancer illness code, self-reported: kidney stone/ureter stone/bladder stone	0.04251	0.05615	0.7571	0.449	FALSE	0.008391	0.001558	1005	0.007521	0.04014	0.00593
PGC4 BD no self-report	3mm asymmetry angle (right)	0.04236	0.03579	1184	0.2366	FALSE	0.08003	0.008012	1012	0.00689	-0.008984	0.005474
PGC4 BD no self-report	Never eat eggs, dairy, wheat, sugar: Sugar or foods/drinks containing sugar	0.04214	0.0294	1433	0.1518	FALSE	0.04642	0.002463	1007	0.008642	-0.00799	0.005872
PGC4 BD no self-report	Non-cancer illness code, self-reported: polymyalgia rheumatica	0.04206	0.08344	0.504	0.6143	FALSE	0.00336	0.001073	0.9898	0.006037	-0.0001776	0.005119
PGC4 BD no self-report	Microalbumin in urine	0.0419	0.08209	0.5105	0.6097	FALSE	0.01076	0.004396	0.9961	0.007025	0.003762	0.005003
PGC4 BD no self-report	Illnesses of mother: Lung cancer	0.04189	0.07996	0.5239	0.6004	FALSE	0.004139	0.001358	1005	0.00587	-0.09133	0.005271
PGC4 BD no self-report	Retinal detachments and breaks	0.04173	0.05733	0.7279	0.4667	FALSE	0.008657	0.001557	1001	0.007101	-0.00941	0.006284
PGC4 BD no self-report	Types of physical activity in last 4 weeks: Walking for pleasure (not as a means of transport)	0.04032	0.02789	1446	0.1483	FALSE	0.03652	0.002051	1031	0.007158	0.00134	0.005521
PGC4 BD no self-report	Treatment/medication code: nicorandil	0.04021	0.07359	0.5463	0.5848	FALSE	0.003106	0.00128	1011	0.00644	0.003577	0.004962
PGC4 BD no self-report	Non-cancer illness code, self-reported: ulcerative colitis	0.04018	0.06068	0.6621	0.5079	FALSE	0.005443	0.001524	1016	0.007788	0.001791	0.005382
PGC4 BD no self-report	Retinol	0.03962	0.08148	0.4863	0.6268	FALSE	0.02354	0.009024	1008	0.005937	0.008111	0.005625
PGC4 BD no self-report	Pulse rate, automated reading	0.03956	0.02257	1753	0.07962	FALSE	0.1465	0.009602	1051	0.02865	-0.0003948	0.007007
PGC4 BD no self-report	Diagnoses - main ICD10: I48 Atrial fibrillation and flutter	0.0394	0.03423	1151	0.2498	FALSE	0.01853	0.002555	1.01	0.008689	0.001667	0.005296
PGC4 BD no self-report	Intra-ocular pressure, corneal-compensated (right)	0.03891	0.03526	1104	0.2698	FALSE	0.1073	0.008476	1017	0.008302	-0.004611	0.005787
PGC4 BD no self-report	Other specified/unspecified soft tissue disorders	0.03861	0.07365	0.5243	0.6001	FALSE	0.004858	0.001824	0.9955	0.007836	0.0002871	0.006287
PGC4 BD no self-report	Hair colour (natural, before greying): Dark brown	0.03843	0.0201	1912	0.05583	FALSE	0.1103	0.02537	1114	0.07683	-0.008977	0.006424
PGC4 BD no self-report	Diagnoses - main ICD10: C15 Malignant neoplasm of oesophagus	0.03796	0.0985	0.3854	0.6999	FALSE	0.002484	0.001331	1006	0.00704	-0.003765	0.005808
PGC4 BD no self-report	Meniscus derangement	0.03789	0.0479	0.7909	0.429	FALSE	0.01216	0.001906	1007	0.00741	-0.004039	0.005506
PGC4 BD no self-report	Abdominal aortic aneurysm (AAA) (All Biobanks)	0.0376	0.03471	1083	0.2787	FALSE	0.004664	0.000454	1009	0.007629	-0.002663	0.005626
PGC4 BD no self-report	Workplace had a lot of diesel exhaust: Sometimes	0.03713	0.0616	0.6028	0.5467	FALSE	0.02634	0.005436	1005	0.006426	-0.001256	0.005182
PGC4 BD no self-report	Illnesses of mother: Stroke	0.03684	0.06404	0.5752	0.5652	FALSE	0.006475	0.00148	1005	0.006994	-0.0009212	0.005173
PGC4 BD no self-report	Mean sphered cell volume	0.03683	0.0226	1629	0.1032	FALSE	0.1707	0.01564	1195	0.04979	0.009382	0.007316
PGC4 BD no self-report	Workplace very noisy: Often	0.03674	0.04269	0.8605	0.3895	FALSE	0.04558	0.005494	1.01	0.005876	0.002513	0.005386
PGC4 BD no self-report	Medication for cholesterol, blood pressure, diabetes, or take exogenous hormones: Blood pressure medication	0.03648	0.02806	1.3	0.1936	FALSE	0.1101	0.00679	1036	0.01259	-0.009831	0.00639
PGC4 BD no self-report	Diagnoses - main ICD10: K85 Acute pancreatitis	0.03621	0.07999	0.4527	0.6508	FALSE	0.003111	0.001243	0.9985	0.006328	-0.0002716	0.005385
PGC4 BD no self-report	Mean corpuscular haemoglobin	0.03614	0.0179	2018	0.04356	FALSE	0.1686	0.01774	1135	0.05322	0.002647	0.006637
PGC4 BD no self-report	Underlying (primary) cause of death: ICD10: C34.9 Bronchus or lung, unspecified	0.03612	0.08507	0.4245	0.6712	FALSE	0.1033	0.05148	0.9975	0.006494	-0.002676	0.005366
PGC4 BD no self-report	Which eye(s) affected by myopia (short sight): Both eyes	0.03577	0.08552	0.4183	0.6758	FALSE	0.03518	0.01709	0.998	0.006701	-0.002843	0.00538
PGC4 BD no self-report	Neoplasms	0.03573	0.04278	0.8354	0.4035	FALSE	0.01548	0.001752	1015	0.00778	-8.17e-05	0.006184
PGC4 BD no self-report	Corneal resistance factor (left)	0.03562	0.03063	1163	0.2449	FALSE	0.1487	0.01191	1031	0.01127	-0.001904	0.006051
PGC4 BD no self-report	Apolipoprotein B	0.03552	0.03488	1018	0.3085	FALSE	0.06737	0.0343	1537	0.2849	-0.01882	0.009555
PGC4 BD no self-report	NA	0.03521	0.07897	0.4459	0.6557	FALSE	0.003906	0.001393	0.9869	0.007417	0.00922	0.005647
PGC4 BD no self-report	Diseases of the blood and blood-forming organs and certain disorders involving the immune mechanism	0.0345	0.06151	0.5609	0.5749	FALSE	0.005454	0.001274	0.9926	0.006356	-0.002061	0.005405
PGC4 BD no self-report	POAG (EUR Biobanks)	0.0344	0.03136	1097	0.2727	FALSE	0.008421	0.0007665	1005	0.0102	0.005036	0.00619
PGC4 BD no self-report	3mm asymmetry index (right)	0.03439	0.0687	0.5006	0.6167	FALSE	0.01932	0.006605	0.9942	0.006405	-0.003489	0.005255
PGC4 BD no self-report	Pulse wave Arterial Stiffness index	0.03414	0.05339	0.6394	0.5226	FALSE	0.02171	0.004202	1011	0.00735	-0.0002561	0.004714
PGC4 BD no self-report	Alkaline phosphatase	0.03409	0.02447	1393	0.1636	FALSE	0.2126	0.03034	1597	0.1411	-0.02901	0.009943
PGC4 BD no self-report	Diagnoses - main ICD10: M23 Internal derangement of knee	0.03397	0.04648	0.7308	0.4649	FALSE	0.01289	0.001885	1004	0.007431	-0.005387	0.005433
PGC4 BD no self-report	Major coronary heart disease event excluding revascularizations	0.03373	0.03558	0.948	0.3431	FALSE	0.01942	0.001886	0.9992	0.007859	-0.002929	0.00533
PGC4 BD no self-report	Major coronary heart disease event	0.03373	0.03558	0.948	0.3431	FALSE	0.01942	0.001886	0.9992	0.007859	-0.002929	0.00533
PGC4 BD no self-report	Diagnoses - main ICD10: J47 Bronchiectasis	0.0337	0.07688	0.4384	0.6611	FALSE	0.003846	0.001472	0.9876	0.007892	0.009183	0.005303
PGC4 BD no self-report	Diagnoses - main ICD10: K42 Umbilical hernia	0.0337	0.06478	0.5203	0.6029	FALSE	0.00526	0.001545	1016	0.00744	0.005394	0.005351
PGC4 BD no self-report	Treatment/medication code: rosiglitazone	0.03351	0.07782	0.4306	0.6667	FALSE	0.003414	0.001041	0.9987	0.006162	-0.000818	0.005259
PGC4 BD no self-report	Mean corpuscular volume	0.03308	0.01823	1814	0.06962	FALSE	0.1957	0.01837	1202	0.06283	0.006318	0.006931
PGC4 BD no self-report	Neutrophil count	0.0327	0.02719	1203	0.2291	FALSE	0.1585	0.01881	0.9611	0.02152	-0.01349	0.006377
PGC4 BD no self-report	Diagnoses - main ICD10: J45 Asthma	0.03245	0.07263	0.4467	0.6551	FALSE	0.00363	0.001464	1008	0.007105	0.00678	0.005222
PGC4 BD no self-report	Home area population density - urban or rural: Scotland - Large Urban Area	0.03228	0.05747	0.5616	0.5744	FALSE	0.009091	0.001818	1.25	0.007699	-0.009093	0.0058
PGC4 BD no self-report	Never eat eggs, dairy, wheat, sugar: Eggs or foods containing eggs	0.03228	0.05106	0.6323	0.5272	FALSE	0.008182	0.001377	0.9967	0.006571	0.0007002	0.00546
PGC4 BD no self-report	Workplace very dusty: Sometimes	0.03227	0.06501	0.4964	0.6196	FALSE	0.02145	0.005007	1013	0.006161	-0.00265	0.005502
PGC4 BD no self-report	Neutrophil percentage of granulocytes	0.0321	0.02351	1366	0.1721	FALSE	0.1592	0.01737	0.9573	0.02276	-0.006097	0.006334
PGC4 BD no self-report	Diseases of veins, lymphatic vessels and lymph nodes, not elsewhere classified	0.03207	0.03825	0.8385	0.4017	FALSE	0.02068	0.002122	1037	0.0106	-0.0005303	0.005523
PGC4 BD no self-report	Cholesterol	0.03173	0.02804	1132	0.2577	FALSE	0.08856	0.02725	1412	0.1914	-0.01475	0.00865
PGC4 BD no self-report	Sum neutrophil eosinophil counts	0.03166	0.02699	1173	0.2407	FALSE	0.1588	0.01856	0.9633	0.02148	-0.01375	0.00626
PGC4 BD no self-report	Medication for cholesterol, blood pressure, diabetes, or take exogenous hormones: Cholesterol lowering medication	0.03157	0.0344	0.9177	0.3588	FALSE	0.05207	0.006363	1.03	0.01971	-0.001743	0.005849
PGC4 BD no self-report	Non-cancer illness code, self-reported: cataract	0.03139	0.06793	0.4621	0.644	FALSE	0.003546	0.001314	0.9979	0.006389	0.005378	0.005016
PGC4 BD no self-report	Non-cancer illness code, self-reported: sarcoidosis	0.03139	0.0674	0.4658	0.6414	FALSE	0.004799	0.001308	0.9932	0.007044	-0.006847	0.005531
PGC4 BD no self-report	Ever stopped smoking for 6+ months	0.03114	0.05855	0.5318	0.5949	FALSE	0.02269	0.005162	0.997	0.006596	0.006573	0.004702
PGC4 BD no self-report	Granulocyte count	0.03096	0.02689	1151	0.2496	FALSE	0.1592	0.01876	0.9635	0.02175	-0.01372	0.006269
PGC4 BD no self-report	Illnesses of mother: High blood pressure	0.03082	0.03282	0.9389	0.3478	FALSE	0.02786	0.002081	1017	0.009176	0.002188	0.005379
PGC4 BD no self-report	Mean corpuscular hemoglobin	0.03065	0.02061	1487	0.1369	FALSE	0.2251	0.02858	1011	0.04341	-0.002284	0.006799
PGC4 BD no self-report	Mean corpuscular haemoglobin concentration	0.03042	0.02703	1125	0.2604	FALSE	0.04079	0.004837	1.03	0.01573	-0.00492	0.005202
PGC4 BD no self-report	Macrophage migration Inhibitory Factor (MIF)	0.03036	0.162	0.1873	0.8514	FALSE	0.0343	0.05356	1004	0.006989	0.001223	0.005169
PGC4 BD no self-report	White blood cell count	0.03035	0.02463	1232	0.2179	FALSE	0.1777	0.01669	0.969	0.02056	-0.01186	0.006198
PGC4 BD no self-report	Systemic lupus erythematosus	0.03027	0.04352	0.6955	0.4867	FALSE	0.2746	0.04794	1097	0.02049	0.0003804	0.00818
PGC4 BD no self-report	Mean corpuscular volume	0.0302	0.02148	1406	0.1598	FALSE	0.2393	0.02804	1008	0.0411	-0.004868	0.006741
PGC4 BD no self-report	Myeloid white cell count	0.03006	0.02656	1132	0.2577	FALSE	0.1627	0.01798	0.967	0.02113	-0.01384	0.006325
PGC4 BD no self-report	Acute appendicitis (AcApp) (EUR Biobanks)	0.02995	0.05316	0.5634	0.5732	FALSE	0.004176	0.0005875	1023	0.008508	0.01257	0.005822
PGC4 BD no self-report	Putamen volume	0.02986	0.04715	0.6334	0.5265	FALSE	0.2949	0.04728	0.9504	0.007396	0.00461	0.005947
PGC4 BD no self-report	Hypertensive diseases	0.0298	0.06572	0.4534	0.6503	FALSE	0.00399	0.001326	0.9902	0.005973	0.0009987	0.004666
PGC4 BD no self-report	Hypertension	0.02977	0.06859	0.4341	0.6642	FALSE	0.003583	0.001288	0.9934	0.006129	0.09461	0.004822
PGC4 BD no self-report	Rheumatoid factor	0.0295	0.08185	0.3603	0.7186	FALSE	0.03278	0.01234	0.9822	0.006346	-0.0006562	0.005909
PGC4 BD no self-report	Diagnoses - main ICD10: H33 Retinal detachments and breaks	0.02944	0.0559	0.5267	0.5984	FALSE	0.008965	0.001549	1002	0.007202	-0.008513	0.006154
PGC4 BD no self-report	Treatment/medication code: alendronate sodium	0.0294	0.06032	0.4874	0.626	FALSE	0.007195	0.001526	0.9943	0.007072	0.0007885	0.005574
PGC4 BD no self-report	Diagnoses - main ICD10: D17 Benign lipomatous neoplasm	0.02916	0.09144	0.3189	0.7498	FALSE	0.002947	0.001208	1008	0.006296	0.0001807	0.005501
PGC4 BD no self-report	Treatment/medication code: arthrotec 50 tablet	0.02904	0.09969	0.2913	0.7708	FALSE	0.002639	0.001297	0.993	0.007285	0.001396	0.006025
PGC4 BD no self-report	Intra-ocular pressure, Goldmann-correlated (right)	0.02903	0.02927	0.992	0.3212	FALSE	0.1774	0.01139	1042	0.01118	-0.001838	0.00602
PGC4 BD no self-report	Yogurt/ice-cream consumers	0.02903	0.06215	0.4672	0.6404	FALSE	0.03884	0.009784	0.9941	0.00689	-0.00726	0.005008
PGC4 BD no self-report	Starch	0.02885	0.0779	0.3703	0.7111	FALSE	0.02495	0.00919	1006	0.006072	0.004286	0.005586
PGC4 BD no self-report	Intra-ocular pressure, corneal-compensated (left)	0.02859	0.03416	0.8369	0.4026	FALSE	0.1148	0.01001	1021	0.0093	-0.006256	0.005735
PGC4 BD no self-report	LDL direct	0.02856	0.03265	0.8745	0.3818	FALSE	0.06396	0.02947	1397	0.2305	-0.01806	0.009079
PGC4 BD no self-report	Diagnoses - main ICD10: D25 Leiomyoma of uterus	0.02851	0.06096	0.4677	0.64	FALSE	0.005405	0.001421	1001	0.006485	0.003076	0.004976
PGC4 BD no self-report	Apolipoprotein A	0.02835	0.02068	1371	0.1705	FALSE	0.1637	0.02133	1545	0.1309	-0.003829	0.007595
PGC4 BD no self-report	Diagnoses - main ICD10: I21 Acute myocardial infarction	0.02764	0.03949	0.7	0.4839	FALSE	0.01446	0.001679	0.9966	0.007713	-0.004759	0.005642
PGC4 BD no self-report	Illnesses of siblings: Breast cancer	0.02751	0.07668	0.3587	0.7198	FALSE	0.004755	0.001889	1002	0.006639	0.003812	0.004764
PGC4 BD no self-report	Illnesses of father: Prostate cancer	0.02749	0.05577	0.493	0.622	FALSE	0.007903	0.001746	1008	0.008082	0.005564	0.005362
PGC4 BD no self-report	Iron deficiency anaemia	0.02715	0.06538	0.4152	0.678	FALSE	0.00476	0.001357	0.9925	0.006294	0.07864	0.005151
PGC4 BD no self-report	Diagnoses - main ICD10: D50 Iron deficiency anaemia	0.02715	0.06538	0.4152	0.678	FALSE	0.00476	0.001357	0.9925	0.006294	0.07864	0.005151
PGC4 BD no self-report	Night shifts worked: This type of shift pattern was not worked during job	0.02705	0.0818	0.3307	0.7409	FALSE	0.04179	0.02004	0.9965	0.00709	-0.0002495	0.005209
PGC4 BD no self-report	Fruit consumers	0.02652	0.05908	0.4489	0.6535	FALSE	0.03814	0.009312	1005	0.006401	-0.001257	0.005404
PGC4 BD no self-report	SHBG	0.02634	0.02032	1297	0.1948	FALSE	0.2026	0.02345	1.38	0.1209	-0.00315	0.007711
PGC4 BD no self-report	Decayed, Missing and Filled tooth Surfaces (DMFS) + Dentures	0.02622	0.02646	0.9908	0.3218	FALSE	0.08481	0.003389	1001	0.009965	0.001519	0.006391
PGC4 BD no self-report	Job coding: ship's engineer, ship's purser	0.02597	0.08504	0.3054	0.76	FALSE	0.01168	0.004976	0.9834	0.00753	-0.004034	0.006386
PGC4 BD no self-report	Treatment/medication code: flecainide	0.02585	0.07416	0.3486	0.7274	FALSE	0.003265	0.001186	0.9888	0.005833	0.00664	0.004928
PGC4 BD no self-report	Neutrophill count	0.02567	0.02335	1099	0.2716	FALSE	0.1352	0.01035	1125	0.02664	0.004001	0.007213
PGC4 BD no self-report	FI11 : antonym	0.02558	0.08269	0.3094	0.7571	FALSE	0.1006	0.03592	0.9972	0.006119	-0.0101	0.005645
PGC4 BD no self-report	Mean reticulocyte volume	0.02524	0.0248	1017	0.3089	FALSE	0.1621	0.01533	1181	0.05348	0.0007945	0.007529
PGC4 BD no self-report	Nerve, nerve root and plexus disorders	0.02479	0.0386	0.6422	0.5208	FALSE	0.01805	0.001882	1.01	0.008144	0.002019	0.006036
PGC4 BD no self-report	3mm regularity index (right)	0.02469	0.04722	0.5227	0.6012	FALSE	0.0382	0.007158	0.997	0.006816	-0.007144	0.004887
PGC4 BD no self-report	Breathing problems during period of job: No	0.02412	0.06556	0.3679	0.713	FALSE	0.01892	0.004976	0.9937	0.006587	-0.008676	0.005702
PGC4 BD no self-report	Caudate volume	0.02403	0.05106	0.4706	0.6379	FALSE	0.239	0.03916	0.971	0.0065	0.002958	0.005399
PGC4 BD no self-report	Impedance of arm (right)	0.02401	0.02044	1175	0.2401	FALSE	0.2178	0.007675	1093	0.02188	-0.007471	0.007986
PGC4 BD no self-report	Olecranon bursitis	0.02361	0.09188	0.257	0.7972	FALSE	0.002641	0.001197	0.9921	0.006776	0.0006146	0.005597
PGC4 BD no self-report	Diagnoses - main ICD10: Z36 Antenatal screening	0.0234	0.08143	0.2874	0.7738	FALSE	0.003735	0.001449	0.9916	0.006705	0.002871	0.006318
PGC4 BD no self-report	Other and unspecified glaucoma	0.02332	0.08079	0.2887	0.7728	FALSE	0.002933	0.001319	0.9978	0.006636	-0.002937	0.005271
PGC4 BD no self-report	Non-cancer illness code, self-reported: back problem	0.02331	0.0667	0.3495	0.7267	FALSE	0.004237	0.001193	1005	0.006063	0.005393	0.005409
PGC4 BD no self-report	Milk type used: Never/rarely have milk	0.02287	0.04125	0.5543	0.5793	FALSE	0.01395	0.001661	1008	0.00683	0.001978	0.005203
PGC4 BD no self-report	Monocyte count	0.02282	0.02234	1021	0.3071	FALSE	0.09575	0.01105	1144	0.03492	-0.008529	0.00674
PGC4 BD no self-report	Astigmatism angle (right)	0.02282	0.06267	0.3642	0.7157	FALSE	0.0265	0.006086	1009	0.006119	-0.0002414	0.00583
PGC4 BD no self-report	Medication for cholesterol, blood pressure or diabetes: Blood pressure medication	0.02276	0.02579	0.8825	0.3775	FALSE	0.1124	0.005832	1042	0.01068	-0.0048	0.006116
PGC4 BD no self-report	Diagnoses - main ICD10: K80 Cholelithiasis	0.02274	0.048	0.4738	0.6356	FALSE	0.01407	0.001951	1029	0.009327	-0.002636	0.005535
PGC4 BD no self-report	6mm asymmetry angle (right)	0.02227	0.04044	0.5507	0.5818	FALSE	0.1204	0.0128	1004	0.007596	-0.004295	0.005246
PGC4 BD no self-report	Acute appendicitis (AcApp) (All Biobanks)	0.02188	0.05402	0.405	0.6855	FALSE	0.003713	0.0005319	1025	0.008268	0.01341	0.00585
PGC4 BD no self-report	Vitamin and/or mineral supplement use: Fish oil	0.02173	0.09821	0.2212	0.8249	FALSE	0.0237	0.01241	1005	0.00739	-0.004685	0.005518
PGC4 BD no self-report	Illnesses of father: Parkinson's disease	0.02159	0.07398	0.2918	0.7704	FALSE	0.003851	0.00131	0.9914	0.006209	0.001444	0.004949
PGC4 BD no self-report	Diagnoses - main ICD10: M20 Acquired deformities of fingers and toes	0.02154	0.04328	0.4977	0.6187	FALSE	0.01412	0.001463	0.9962	0.007071	0.00259	0.00581
PGC4 BD no self-report	Treatment/medication code: latanoprost	0.02109	0.07627	0.2765	0.7821	FALSE	0.004063	0.001372	0.9962	0.006595	-0.002076	0.005542
PGC4 BD no self-report	Diagnoses - main ICD10: M65 Synovitis and tenosynovitis	0.02085	0.05782	0.3605	0.7185	FALSE	0.005336	0.001404	0.9942	0.00647	-0.002439	0.005216
PGC4 BD no self-report	Treatment/medication code: rosuvastatin	0.01961	0.07118	0.2755	0.7829	FALSE	0.004005	0.001261	1001	0.006222	0.000264	0.005855
PGC4 BD no self-report	Cardiac arrhytmias, COPD co-morbidities	0.01961	0.0342	0.5734	0.5664	FALSE	0.01706	0.002373	1004	0.00879	0.00528	0.004863
PGC4 BD no self-report	White blood cell (leukocyte) count	0.01958	0.02337	0.8376	0.4022	FALSE	0.127	0.01036	1101	0.02491	0.007624	0.006779
PGC4 BD no self-report	Job SOC coding: Receptionists	0.0193	0.08825	0.2187	0.8269	FALSE	0.01057	0.004943	0.9977	0.006691	-0.0009241	0.005732
PGC4 BD no self-report	Non-cancer illness code, self-reported: hypothyroidism/myxoedema	0.01923	0.03002	0.6406	0.5218	FALSE	0.0482	0.005478	1043	0.01561	0.0003739	0.006192
PGC4 BD no self-report	Platelet distribution width	0.01921	0.02832	0.6784	0.4975	FALSE	0.1683	0.02103	0.9899	0.02972	-0.01044	0.007296
PGC4 BD no self-report	Lymphocyte count	0.0192	0.01847	1.04	0.2985	FALSE	0.1831	0.01519	0.9719	0.02109	-0.002377	0.00524
PGC4 BD no self-report	POAG (All Biobanks)	0.01915	0.02887	0.6634	0.5071	FALSE	0.007622	0.000625	1.01	0.01017	0.008891	0.005704
PGC4 BD no self-report	Dentures	0.01878	0.0279	0.6733	0.5008	FALSE	0.09366	0.003896	1079	0.01036	0.002613	0.006551
PGC4 BD no self-report	Gout (All Biobanks)	0.0186	0.02551	0.7291	0.4659	FALSE	0.01307	0.003166	0.9743	0.02636	0.009229	0.005769
PGC4 BD no self-report	Heel broadband ultrasound attenuation (right)	0.01836	0.02632	0.6975	0.4855	FALSE	0.2401	0.02867	1027	0.02008	-0.01032	0.0067
PGC4 BD no self-report	Unstable angina pectoris	0.01834	0.05503	0.3333	0.7389	FALSE	0.00816	0.001514	0.9987	0.007695	0.003615	0.005561
PGC4 BD no self-report	Treatment/medication code: sodium cromoglicate	0.01804	0.09253	0.195	0.8454	FALSE	0.002687	0.001276	0.9864	0.006764	0.006715	0.006313
PGC4 BD no self-report	Cylindrical power (left)	0.01798	0.05944	0.3024	0.7623	FALSE	0.02621	0.006634	1003	0.006664	-0.001588	0.005663
PGC4 BD no self-report	Platelet count	0.01794	0.01878	0.9551	0.3395	FALSE	0.2378	0.01885	1199	0.04453	-0.002471	0.006985
PGC4 BD no self-report	Heel Broadband ultrasound attenuation, direct entry	0.01785	0.02505	0.7123	0.4763	FALSE	0.2309	0.02284	1.07	0.02933	-0.002828	0.007376
PGC4 BD no self-report	Treatment/medication code: amlodipine	0.01784	0.0373	0.4783	0.6324	FALSE	0.02226	0.001972	1011	0.0074	-0.001917	0.006015
PGC4 BD no self-report	Mineral and other dietary supplements: Fish oil (including cod liver oil)	0.0177	0.0382	0.4635	0.643	FALSE	0.02575	0.001796	1011	0.007188	0.002979	0.005948
PGC4 BD no self-report	3mm asymmetry angle (left)	0.01741	0.04318	0.4032	0.6868	FALSE	0.0657	0.007216	1.01	0.005507	-0.002664	0.005836
PGC4 BD no self-report	Leg pain when walking uphill or hurrying	0.01712	0.06907	0.2479	0.8042	FALSE	0.05923	0.01787	0.993	0.00692	0.006108	0.005492
PGC4 BD no self-report	Mouth/teeth dental problems: Dentures	0.01709	0.02856	0.5984	0.5496	FALSE	0.05396	0.0026	1028	0.009357	0.001345	0.006376
PGC4 BD no self-report	Ever had eye surgery	0.01706	0.07004	0.2436	0.8076	FALSE	0.01818	0.005378	0.9922	0.005771	-0.003167	0.005208
PGC4 BD no self-report	Peripheral artery disease	0.01684	0.08778	0.1919	0.8478	FALSE	0.002482	0.001239	1007	0.006061	-0.0004773	0.004894
PGC4 BD no self-report	Job coding: civil service senior manager outside the senior civil service (former grades 6 and 7)	0.01667	0.08236	0.2025	0.8396	FALSE	0.01205	0.005013	1003	0.006664	0.005042	0.005272
PGC4 BD no self-report	Milk type used: Full cream	0.01661	0.0396	0.0004194	0.9997	FALSE	0.01423	0.001827	1015	0.007917	0.003207	0.005455
PGC4 BD no self-report	Disorders of gallbladder, biliary tract and pancreas	0.01646	0.04517	0.3645	0.7155	FALSE	0.01548	0.001862	1028	0.008711	-0.001498	0.005318
PGC4 BD no self-report	Diagnoses - main ICD10: H25 Senile cataract	0.01606	0.05766	0.2786	0.7806	FALSE	0.008076	0.001535	1009	0.006704	0.002822	0.005697
PGC4 BD no self-report	Chest pain or discomfort walking normally	0.01598	0.04015	0.398	0.6906	FALSE	0.08159	0.008857	0.9963	0.006797	0.01356	0.005783
PGC4 BD no self-report	Diagnoses - main ICD10: T86 Failure and rejection of transplanted organs and tissues	0.01588	0.08184	0.194	0.8462	FALSE	0.003658	0.0013	0.987	0.007304	0.005982	0.006205
PGC4 BD no self-report	Diagnoses - main ICD10: S52 Fracture of forearm	0.01578	0.06168	0.2558	0.7981	FALSE	0.00724	0.001547	1006	0.006116	0.00198	0.005408
PGC4 BD no self-report	Granulocyte percentage of myeloid white cells	0.01564	0.02157	0.7252	0.4683	FALSE	0.1542	0.0181	1023	0.03149	-0.003861	0.005524
PGC4 BD no self-report	Impedance of arm (left)	0.0156	0.02075	0.7516	0.4523	FALSE	0.2215	0.007996	1105	0.02203	-0.007743	0.007898
PGC4 BD no self-report	Knee pain for 3+ months	0.0156	0.0558	0.2796	0.7798	FALSE	0.02565	0.006492	0.9993	0.006535	0.000528	0.005232
PGC4 BD no self-report	Types of physical activity in last 4 weeks: Strenuous sports	0.01552	0.03489	0.4449	0.6564	FALSE	0.02417	0.001708	1013	0.007255	0.00144	0.00512
PGC4 BD no self-report	Treatment/medication code: xalatan 0.005% eye drops	0.0155	0.04746	0.3266	0.744	FALSE	0.007692	0.001393	0.9917	0.006686	0.002797	0.004748
PGC4 BD no self-report	Heel bone mineral density (BMD)	0.01536	0.02275	0.6752	0.4995	FALSE	0.2479	0.024	1093	0.03033	-0.0005016	0.007193
PGC4 BD no self-report	Thyroid cancer (ThC) (EUR Biobanks)	0.0153	0.0447	0.3421	0.7322	FALSE	0.003747	0.001125	0.9975	0.0086	-0.002233	0.005954
PGC4 BD no self-report	Myocardial infarction, strict	0.01528	0.03844	0.3975	0.691	FALSE	0.01587	0.001821	0.9971	0.007949	-0.004538	0.005679
PGC4 BD no self-report	Myocardial infarction	0.01528	0.03844	0.3975	0.691	FALSE	0.01587	0.001821	0.9971	0.007949	-0.004538	0.005679
PGC4 BD no self-report	Gamma glutamyltransferase	0.0152	0.02166	0.702	0.4827	FALSE	0.1855	0.01903	1394	0.06412	-0.006787	0.007922
PGC4 BD no self-report	Impingement syndrome of shoulder	0.01515	0.06295	0.2407	0.8098	FALSE	0.005484	0.001309	0.9958	0.006824	0.006861	0.005599
PGC4 BD no self-report	Heel quantitative ultrasound index (QUI), direct entry	0.0149	0.02282	0.6531	0.5137	FALSE	0.2451	0.02379	1092	0.03024	-0.0005646	0.007166
PGC4 BD no self-report	FI5 : family relationship calculation	0.01475	0.04432	0.3328	0.7393	FALSE	0.04346	0.005014	1006	0.006801	-0.008642	0.005123
PGC4 BD no self-report	Impedance of whole body	0.01407	0.02064	0.6818	0.4954	FALSE	0.2504	0.009221	1104	0.023	-0.008643	0.008202
PGC4 BD no self-report	3mm cylindrical power angle (right)	0.01405	0.04038	0.3479	0.7279	FALSE	0.0668	0.007553	1012	0.007242	-0.00333	0.005487
PGC4 BD no self-report	FI6 : conditional arithmetic	0.01389	0.03401	0.4084	0.683	FALSE	0.09199	0.00602	1001	0.007174	-0.007151	0.005865
PGC4 BD no self-report	Cheese consumers	0.01386	0.0711	0.195	0.8454	FALSE	0.02429	0.008553	0.9989	0.005854	0.004333	0.005344
PGC4 BD no self-report	Alcohol usually taken with meals	0.01337	0.02748	0.4864	0.6267	FALSE	0.09929	0.004778	1034	0.00898	0.000448	0.005881
PGC4 BD no self-report	Heel bone mineral density (BMD) (right)	0.01304	0.02433	0.5361	0.5919	FALSE	0.2661	0.03178	1.03	0.02104	-0.009654	0.006691
PGC4 BD no self-report	Neutrophil percentage of white cells	0.01282	0.02453	0.5228	0.6011	FALSE	0.1412	0.01241	0.9575	0.0169	-0.008517	0.005508
PGC4 BD no self-report	Job SOC coding: Public service administrative professionals	0.0127	0.08658	0.1466	0.8834	FALSE	0.0106	0.004927	1004	0.006649	0.005397	0.005248
PGC4 BD no self-report	Treatment/medication code: flixonase 50micrograms aqueous nasal spray	0.01223	0.08387	0.1458	0.884	FALSE	0.002869	0.001305	0.9977	0.006813	0.01003	0.005009
PGC4 BD no self-report	Diagnoses - main ICD10: G56 Mononeuropathies of upper limb	0.012	0.03696	0.3247	0.7454	FALSE	0.01931	0.001918	1008	0.008274	0.0004506	0.005954
PGC4 BD no self-report	Adhesive capsulitis of shoulder	0.01176	0.07463	0.1576	0.8748	FALSE	0.003198	0.001178	0.999	0.006162	0.003581	0.004739
PGC4 BD no self-report	Treatment/medication code: perindopril	0.01163	0.064	0.1817	0.8558	FALSE	0.005848	0.001445	1011	0.006728	-0.001584	0.005395
PGC4 BD no self-report	Heel quantitative ultrasound index (QUI), direct entry (right)	0.0116	0.02433	0.4769	0.6335	FALSE	0.2629	0.03123	1031	0.02067	-0.008956	0.006626
PGC4 BD no self-report	Heel bone mineral density (BMD) T-score, automated (right)	0.0116	0.02433	0.4768	0.6335	FALSE	0.2629	0.03123	1031	0.02067	-0.008954	0.006626
PGC4 BD no self-report	Impedance of leg (left)	0.01157	0.0211	0.5484	0.5834	FALSE	0.2338	0.009188	1095	0.0234	-0.003965	0.008136
PGC4 BD no self-report	Gout (EUR Biobanks)	0.01155	0.02807	0.4113	0.6809	FALSE	0.01544	0.003841	0.9572	0.02921	0.01276	0.006405
PGC4 BD no self-report	Current employment status: Looking after home and/or family	0.01141	0.06963	0.1639	0.8698	FALSE	0.004397	0.001238	1006	0.006111	0.001981	0.004738
PGC4 BD no self-report	Diagnoses - main ICD10: I12 Hypertensive renal disease	0.01129	0.07725	0.1462	0.8838	FALSE	0.002735	0.001282	0.9857	0.006974	0.002629	0.005112
PGC4 BD no self-report	Corneal hysteresis (left)	0.01119	0.03406	0.3285	0.7425	FALSE	0.1069	0.01006	1025	0.009365	0.002175	0.005748
PGC4 BD no self-report	Diagnoses - main ICD10: I20 Angina pectoris	0.01113	0.0456	0.244	0.8072	FALSE	0.01247	0.001673	1006	0.007759	0.007373	0.005829
PGC4 BD no self-report	Corneal resistance factor (right)	0.01112	0.0289	0.3847	0.7005	FALSE	0.1676	0.01239	1045	0.01274	0.001334	0.006283
PGC4 BD no self-report	Diagnoses - main ICD10: M75 Shoulder lesions	0.01086	0.04844	0.2241	0.8227	FALSE	0.01002	0.001456	0.9979	0.00702	0.007315	0.005324
PGC4 BD no self-report	Diagnoses - main ICD10: G37 Other demyelinating diseases of central nervous system	0.01085	0.09944	0.1091	0.9131	FALSE	0.002339	0.001189	0.9859	0.007065	0.002028	0.006714
PGC4 BD no self-report	Diagnoses - main ICD10: D23 Other benign neoplasms of skin	0.01081	0.08535	0.1266	0.8992	FALSE	0.002546	0.001288	0.9944	0.006708	-0.0006746	0.005427
PGC4 BD no self-report	Worked with materials containing asbestos: Often	0.01021	0.07083	0.1441	0.8854	FALSE	0.01622	0.006433	0.9966	0.006718	0.008008	0.005111
PGC4 BD no self-report	Impedance of leg (right)	0.01018	0.02156	0.4721	0.6369	FALSE	0.2304	0.00896	1108	0.02329	-0.003444	0.00851
PGC4 BD no self-report	Shoulder lesions	0.01011	0.04843	0.2088	0.8346	FALSE	0.01003	0.001456	0.9979	0.007022	0.007406	0.005333
PGC4 BD no self-report	Treatment/medication code: bisoprolol	0.01004	0.05412	0.1855	0.8528	FALSE	0.005992	0.001289	0.9986	0.00634	-0.002538	0.0051
PGC4 BD no self-report	#Arthrosis	0.009971	0.03788	0.2632	0.7924	FALSE	0.02848	0.002252	1026	0.009101	0.002361	0.007049
PGC4 BD no self-report	Diagnoses - main ICD10: C61 Malignant neoplasm of prostate	0.009755	0.05479	0.178	0.8587	FALSE	0.007978	0.001603	1021	0.008656	0.00524	0.005483
PGC4 BD no self-report	Birth weight	0.00973	0.02522	0.3858	0.6996	FALSE	0.09738	0.005435	1049	0.01336	-0.002673	0.006202
PGC4 BD no self-report	Asthma, hospital admissions 1	0.009666	0.07127	0.1356	0.8921	FALSE	0.004297	0.001491	1007	0.007298	0.008065	0.005299
PGC4 BD no self-report	Other arthrosis	0.008908	0.06581	0.1353	0.8923	FALSE	0.00556	0.001389	1016	0.00682	0.007702	0.006197
PGC4 BD no self-report	Potassium in urine	0.008739	0.02887	0.3027	0.7621	FALSE	0.03914	0.002148	1.01	0.008449	0.003624	0.006186
PGC4 BD no self-report	Usual side of head for mobile phone use: Left	0.00872	0.04791	0.182	0.8556	FALSE	0.02177	0.002896	1011	0.008987	-0.003211	0.00601
PGC4 BD no self-report	Treatment/medication code: simvastatin	0.008556	0.03066	0.279	0.7802	FALSE	0.02875	0.003031	1032	0.0178	-0.001478	0.005348
PGC4 BD no self-report	Treatment/medication code: furosemide	0.00847	0.08318	0.1018	0.9189	FALSE	0.003914	0.001333	1014	0.006681	-0.002314	0.005663
PGC4 BD no self-report	Handedness (chirality/laterality): Use both right and left hands equally	0.00842	0.07637	0.1102	0.9122	FALSE	0.003507	0.001314	1.01	0.006381	-0.001599	0.005506
PGC4 BD no self-report	Diagnoses - main ICD10: N81 Female genital prolapse	0.008282	0.03782	0.219	0.8267	FALSE	0.01326	0.001586	1022	0.006814	0.01181	0.005154
PGC4 BD no self-report	Diagnoses - main ICD10: C02 Malignant neoplasm of other and unspecified parts of tongue	0.007968	0.08398	0.09488	0.9244	FALSE	0.002929	0.001364	0.9934	0.007001	-0.0003912	0.005824
PGC4 BD no self-report	Childhood asthma (age<16)	0.007858	0.07111	0.1105	0.912	FALSE	0.004313	0.001474	1007	0.007254	0.008132	0.005276
PGC4 BD no self-report	Asthma	0.007858	0.07111	0.1105	0.912	FALSE	0.004313	0.001474	1007	0.007254	0.008132	0.005276
PGC4 BD no self-report	Asthma	0.007858	0.07111	0.1105	0.912	FALSE	0.004313	0.001474	1007	0.007254	0.008132	0.005276
PGC4 BD no self-report	Hallux valgus (acquired)	0.007709	0.04478	0.1722	0.8633	FALSE	0.01222	0.0015	1008	0.007669	0.007829	0.005528
PGC4 BD no self-report	Obesity, other/unspecified	0.007544	0.06742	0.1119	0.9109	FALSE	0.005407	0.0015	0.99	0.006638	-0.003708	0.005282
PGC4 BD no self-report	Age hay fever, rhinitis or eczema diagnosed	0.007492	0.03625	0.2067	0.8363	FALSE	0.1034	0.01057	1009	0.008325	0.002558	0.006095
PGC4 BD no self-report	Intracranial volume (ICV)	0.007302	0.06157	0.1186	0.9056	FALSE	0.1581	0.03786	1001	0.006843	0.01039	0.005646
PGC4 BD no self-report	Non-butter spread type details: Soft (tub) margarine	0.007245	0.03846	0.1884	0.8506	FALSE	0.0263	0.00285	1014	0.007347	-0.001153	0.00502
PGC4 BD no self-report	Heel broadband ultrasound attenuation (left)	0.007018	0.02703	0.2596	0.7951	FALSE	0.2414	0.02866	1019	0.02017	-0.008184	0.006861
PGC4 BD no self-report	Monocyte count	0.006902	0.02172	0.3178	0.7507	FALSE	0.1853	0.02126	1054	0.03558	-0.008028	0.006559
PGC4 BD no self-report	Breastfed as a baby	0.006731	0.04054	0.166	0.8681	FALSE	0.02348	0.00219	1015	0.007488	0.0044	0.006043
PGC4 BD no self-report	Platelet count	0.006233	0.0219	0.2847	0.7759	FALSE	0.2295	0.01798	0.9982	0.02582	-0.0003917	0.006333
PGC4 BD no self-report	Hypertensive heart and/or renal disease	0.006042	0.08506	0.07103	0.9434	FALSE	0.002517	0.001161	0.9886	0.005683	0.001282	0.005312
PGC4 BD no self-report	Diagnoses - main ICD10: R55 Syncope and collapse	0.00576	0.05514	0.1045	0.9168	FALSE	0.006347	0.001308	1004	0.006697	0.009211	0.005229
PGC4 BD no self-report	Platelet crit	0.00555	0.01786	0.3107	0.756	FALSE	0.1938	0.01617	1216	0.03608	0.0005308	0.006634
PGC4 BD no self-report	Job SOC coding: Labourers in building and woodworking trades	0.005535	0.08385	0.06601	0.9474	FALSE	0.01098	0.004465	0.9866	0.006314	-0.0004272	0.005231
PGC4 BD no self-report	Skin changes due to chronic exposure to nonionizing radiation	0.005531	0.07847	0.07048	0.9438	FALSE	0.003552	0.001546	0.9963	0.007076	-0.002202	0.005964
PGC4 BD no self-report	Diagnoses - main ICD10: L57 Skin changes due to chronic exposure to nonionising radiation	0.005531	0.07847	0.07048	0.9438	FALSE	0.003552	0.001546	0.9963	0.007076	-0.002202	0.005964
PGC4 BD no self-report	High-density lipoprotein (HDL)	0.005439	0.0292	0.1863	0.8522	FALSE	0.0692	0.01679	0.9519	0.06766	0.0004272	0.006171
PGC4 BD no self-report	Plateletcrit	0.005414	0.02182	0.2481	0.804	FALSE	0.2017	0.01749	1023	0.02542	-0.002443	0.006218
PGC4 BD no self-report	Type of fat/oil used in cooking: Polyunsaturated margarine	0.005178	0.08013	0.06462	0.9485	FALSE	0.02368	0.009437	0.9912	0.006128	-0.007442	0.00543
PGC4 BD no self-report	QRS duration	0.005119	0.09053	0.05654	0.9549	FALSE	0.1461	0.06996	0.9996	0.008966	-0.0009858	0.005807
PGC4 BD no self-report	Vascular/heart problems diagnosed by doctor: Heart attack	0.005115	0.03382	0.1513	0.8798	FALSE	0.01942	0.001712	1011	0.007708	-0.001279	0.005991
PGC4 BD no self-report	FI4 : positional arithmetic	0.004859	0.03706	0.1311	0.8957	FALSE	0.0683	0.005886	1004	0.007854	-0.004016	0.005729
PGC4 BD no self-report	Hair/balding pattern: Pattern 2	0.00471	0.03281	0.1435	0.8859	FALSE	0.05301	0.006722	1037	0.01432	0.001745	0.005467
PGC4 BD no self-report	Hemoglobin concentration	0.004549	0.02394	0.19	0.8493	FALSE	0.1301	0.01171	1013	0.02398	-0.01517	0.005988
PGC4 BD no self-report	Malignant neoplasm of colon	0.004427	0.07206	0.06143	0.951	FALSE	0.004627	0.001297	1007	0.006567	-0.006824	0.005561
PGC4 BD no self-report	Malignant neoplasm of colon	0.004427	0.07206	0.06143	0.951	FALSE	0.004627	0.001297	1007	0.006567	-0.006824	0.005561
PGC4 BD no self-report	Lymphocyte percentage	0.004308	0.02355	0.183	0.8548	FALSE	0.1427	0.01174	1128	0.03189	0.0003486	0.007722
PGC4 BD no self-report	Major dietary changes in the last 5 years: Yes, because of other reasons	0.004251	0.04088	0.104	0.9172	FALSE	0.01858	0.001663	1011	0.007077	0.005379	0.005744
PGC4 BD no self-report	Treatment/medication code: ramipril	0.00411	0.03831	0.1073	0.9146	FALSE	0.0168	0.001654	1017	0.007517	-0.006732	0.006164
PGC4 BD no self-report	Diagnoses - main ICD10: R14 Flatulence and related conditions	0.004106	0.06842	0.06002	0.9521	FALSE	0.004777	0.001288	0.9785	0.007232	0.002329	0.005633
PGC4 BD no self-report	6mm cylindrical power angle (right)	0.003985	0.0457	0.0872	0.9305	FALSE	0.06907	0.007803	1005	0.006165	0.0004086	0.005531
PGC4 BD no self-report	Diagnoses - main ICD10: N47 Redundant prepuce, phimosis and paraphimosis	0.003847	0.08255	0.0466	0.9628	FALSE	0.003483	0.001383	0.9948	0.006536	0.007098	0.005683
PGC4 BD no self-report	Treatment/medication code: calcichew d3 tablet	0.003818	0.06661	0.05732	0.9543	FALSE	0.004598	0.001321	0.9967	0.006186	-0.005777	0.005109
PGC4 BD no self-report	Basal Cell Carcinoma	0.003775	0.01742	0.2167	0.8285	FALSE	0.03576	0.004453	1027	0.01584	-0.0005558	0.004138
PGC4 BD no self-report	Pulse wave reflection index	0.003595	0.07968	0.04512	0.964	FALSE	0.008974	0.003801	1007	0.006535	0.001251	0.004858
PGC4 BD no self-report	3mm cylindrical power (right)	0.003495	0.03909	0.08943	0.9287	FALSE	0.07814	0.008207	1003	0.00689	-0.001673	0.005559
PGC4 BD no self-report	Astigmatism angle (left)	0.003487	0.06963	0.05008	0.9601	FALSE	0.02427	0.006707	1014	0.006696	0.007953	0.005183
PGC4 BD no self-report	Why reduced smoking: Health precaution	0.003342	0.08505	0.03929	0.9687	FALSE	0.08098	0.04042	0.992	0.00659	0.01029	0.005402
PGC4 BD no self-report	Trigger finger	0.003247	0.06119	0.05306	0.9577	FALSE	0.005149	0.001398	0.9981	0.006879	-0.004705	0.005126
PGC4 BD no self-report	Treatment/medication code: levothyroxine sodium	0.00321	0.03206	0.1001	0.9203	FALSE	0.03561	0.004267	1028	0.01348	-0.002574	0.006172
PGC4 BD no self-report	Workplace full of chemical or other fumes: Sometimes	0.003023	0.05858	0.0516	0.9589	FALSE	0.02439	0.005033	1015	0.005931	-0.001049	0.005603
PGC4 BD no self-report	6mm asymmetry index (right)	0.002968	0.04688	0.0633	0.9495	FALSE	0.075	0.01304	1011	0.007118	-0.01095	0.005269
PGC4 BD no self-report	Milk type used: Skimmed	0.002894	0.03521	0.08221	0.9345	FALSE	0.01968	0.001714	1005	0.00749	-0.006728	0.005173
PGC4 BD no self-report	Speech-reception-threshold (SRT) estimate (right)	0.002889	0.05866	0.04926	0.9607	FALSE	0.0177	0.004175	1005	0.006601	0.007288	0.005225
PGC4 BD no self-report	Types of transport used (excluding work): Walk	0.002592	0.03093	0.0838	0.9332	FALSE	0.03245	0.002224	1026	0.008624	-0.003906	0.005942
PGC4 BD no self-report	Job coding: town planner, development officer	0.002205	0.07267	0.03034	0.9758	FALSE	0.01676	0.005132	0.9785	0.006792	0.001684	0.006105
PGC4 BD no self-report	Non-cancer illness code, self-reported: type 2 diabetes	0.001769	0.05612	0.03152	0.9749	FALSE	0.006107	0.001371	1012	0.00698	-0.001416	0.005067
PGC4 BD no self-report	Non-cancer illness code, self-reported: heart attack/myocardial infarction	0.001767	0.03372	0.05242	0.9582	FALSE	0.01955	0.001683	1011	0.007732	-0.0009136	0.005857
PGC4 BD no self-report	Treatment/medication code: doxazosin	0.001393	0.05176	0.02691	0.9785	FALSE	0.008115	0.001514	1009	0.006892	0.003181	0.004999
PGC4 BD no self-report	Diagnoses - main ICD10: C50 Malignant neoplasm of breast	0.001135	0.04051	0.02803	0.9776	FALSE	0.01077	0.001777	1013	0.007774	-0.002397	0.00518
PGC4 BD no self-report	Treatment/medication code: reductil 10mg capsule	0.001092	0.09442	0.01157	0.9908	FALSE	0.003187	0.001264	0.9879	0.007796	0.008934	0.006476
PGC4 BD no self-report	Hematocrit	0.00105	0.02301	0.04561	0.9636	FALSE	0.1303	0.01266	1015	0.02482	-0.01696	0.005798
PGC4 BD no self-report	Mean platelet volume	0.0009198	0.02105	0.04369	0.9652	FALSE	0.2691	0.03842	1013	0.04708	-0.004074	0.006742
PGC4 BD no self-report	Job coding: mathematician	0.0005799	0.09492	0.00611	0.9951	FALSE	0.01075	0.004795	0.9917	0.007498	0.009258	0.00661
PGC4 BD no self-report	Bone mineral density	0.000434	0.01913	0.02269	0.9819	FALSE	0.394	0.0326	1304	0.07103	-0.0007338	0.01076
PGC4 BD no self-report	Obesity	-0.000123	0.07068	-0.00174	0.9986	FALSE	0.004954	0.001451	0.9909	0.006503	-0.003474	0.00524
PGC4 BD no self-report	Rotator cuff syndrome	-0.0003576	0.05509	-0.006492	0.9948	FALSE	0.007133	0.001327	0.9935	0.006779	0.00271	0.005281
PGC4 BD no self-report	Neutrophill percentage	-0.0004102	0.02464	-0.01665	0.9867	FALSE	0.1297	0.01172	1.11	0.03109	0.003439	0.007676
PGC4 BD no self-report	Thyroid cancer (ThC) (All Biobanks)	-0.0005397	0.04123	-0.01309	0.9896	FALSE	0.003405	0.0009424	0.9942	0.008791	-0.001552	0.005743
PGC4 BD no self-report	Non-cancer illness code, self-reported: gout	-0.0007829	0.03514	-0.02228	0.9822	FALSE	0.0235	0.00663	0.9968	0.01994	-0.06267	0.005849
PGC4 BD no self-report	Diagnoses - main ICD10: K44 Diaphragmatic hernia	-0.0008044	0.05683	-0.01415	0.9887	FALSE	0.00648	0.001317	1008	0.006833	0.003454	0.005179
PGC4 BD no self-report	Reason for glasses/contact lenses: For short-sightedness, i.e. only or mainly for distance viewing such as driving, cinema etc (called 'myopia')	-0.001226	0.03435	-0.0357	0.9715	FALSE	0.02598	0.001919	1073	0.007968	0.01713	0.005454
PGC4 BD no self-report	Job SOC coding: Town planners	-0.00139	0.07702	-0.01805	0.9856	FALSE	0.01454	0.005175	0.9809	0.006888	0.002438	0.006209
PGC4 BD no self-report	IGF-1	-0.001391	0.01862	-0.07467	0.9405	FALSE	0.2273	0.01668	1348	0.0518	-0.01245	0.00773
PGC4 BD no self-report	Albumin	-0.001476	0.02014	-0.07326	0.9416	FALSE	0.1173	0.008431	1271	0.04274	-0.004626	0.007047
PGC4 BD no self-report	Triglycerides	-0.001662	0.02696	-0.06163	0.9509	FALSE	0.09891	0.02216	0.8426	0.02448	0.002771	0.005979
PGC4 BD no self-report	Red blood cell (erythrocyte) distribution width	-0.001941	0.02612	-0.07432	0.9408	FALSE	0.1258	0.01195	1051	0.03471	-0.006565	0.007777
PGC4 BD no self-report	Diagnoses - main ICD10: E66 Obesity	-0.002203	0.07044	-0.03127	0.9751	FALSE	0.004848	0.001434	0.9923	0.006435	-0.00376	0.005285
PGC4 BD no self-report	Treatment/medication code: glucosamine product	-0.002259	0.06001	-0.03765	0.97	FALSE	0.006887	0.001339	1007	0.00666	-0.001567	0.005547
PGC4 BD no self-report	Palmar fascial fibromatosis [Dupuytren]	-0.002303	0.0435	-0.05295	0.9578	FALSE	0.01268	0.004489	1047	0.03454	0.00618	0.005881
PGC4 BD no self-report	Monocyte percentage	-0.002359	0.02227	-0.1059	0.9157	FALSE	0.09228	0.01191	1149	0.03987	-0.01234	0.006689
PGC4 BD no self-report	Non-butter spread type details: Olive oil based spread (eg: Bertolli)	-0.002531	0.05438	-0.04655	0.9629	FALSE	0.01558	0.002927	0.9967	0.0071	0.007707	0.005555
PGC4 BD no self-report	Treatment/medication code: bendroflumethiazide	-0.002697	0.03554	-0.07588	0.9395	FALSE	0.02978	0.002543	1025	0.009404	-0.002627	0.006576
PGC4 BD no self-report	6mm asymmetry index (left)	-0.002991	0.053	-0.05643	0.955	FALSE	0.07741	0.01308	1017	0.00733	-0.005402	0.005621
PGC4 BD no self-report	Illnesses of siblings: Diabetes	-0.002999	0.03952	-0.07588	0.9395	FALSE	0.02027	0.001968	1009	0.006837	0.00499	0.005581
PGC4 BD no self-report	Mean corpuscular hemoglobin concentration	-0.003018	0.02544	-0.1187	0.9056	FALSE	0.09093	0.0106	0.9909	0.01861	0.006372	0.005527
PGC4 BD no self-report	Heel bone mineral density (BMD) T-score, automated (left)	-0.003486	0.02514	-0.1387	0.8897	FALSE	0.2577	0.03014	1026	0.01968	-0.005013	0.006623
PGC4 BD no self-report	Heel quantitative ultrasound index (QUI), direct entry (left)	-0.003487	0.02514	-0.1387	0.8897	FALSE	0.2577	0.03014	1026	0.01968	-0.005014	0.006623
PGC4 BD no self-report	Lymphocyte percentage of white cells	-0.003639	0.02441	-0.1491	0.8815	FALSE	0.1474	0.0116	0.9683	0.01578	0.009023	0.005875
PGC4 BD no self-report	Diagnoses - main ICD10: N40 Hyperplasia of prostate	-0.003722	0.05081	-0.07325	0.9416	FALSE	0.006494	0.001498	1024	0.006722	-0.00098	0.005465
PGC4 BD no self-report	Heel bone mineral density (BMD) (left)	-0.00377	0.02509	-0.1503	0.8806	FALSE	0.2618	0.03039	1026	0.01991	-0.005326	0.006637
PGC4 BD no self-report	Diagnoses - main ICD10: K35 Acute appendicitis	-0.003879	0.0888	-0.04368	0.9652	FALSE	0.00315	0.001381	1002	0.007354	0.006549	0.005574
PGC4 BD no self-report	Non-cancer illness code, self-reported: gastro-oesophageal reflux (gord) / gastric reflux	-0.004068	0.0504	-0.08072	0.9357	FALSE	0.01045	0.001499	1018	0.007069	0.005832	0.005834
PGC4 BD no self-report	Lateral epicondylitis	-0.004097	0.07449	-0.055	0.9561	FALSE	0.003108	0.001276	0.9902	0.00608	-0.004243	0.005191
PGC4 BD no self-report	Cough on most days	-0.004134	0.05105	-0.08098	0.9355	FALSE	0.0469	0.005726	0.9961	0.006728	0.0031	0.005906
PGC4 BD no self-report	Carpal tunnel syndrome	-0.004298	0.0365	-0.1178	0.9063	FALSE	0.01926	0.001897	1009	0.008449	0.003152	0.006008
PGC4 BD no self-report	Alanine aminotransferase	-0.005251	0.02536	-0.2071	0.836	FALSE	0.1217	0.009555	1185	0.02753	-0.005536	0.008095
PGC4 BD no self-report	Age deep-vein thrombosis (DVT, blood clot in leg) diagnosed	-0.005299	0.1274	-0.0416	0.9668	FALSE	0.05757	0.06146	0.9973	0.005995	-0.00388	0.005035
PGC4 BD no self-report	Age heart attack diagnosed	-0.005441	0.1105	-0.04925	0.9607	FALSE	0.07773	0.05421	0.9928	0.006505	-0.002674	0.004823
PGC4 BD no self-report	Corneal hysteresis (right)	-0.005621	0.03256	-0.1726	0.863	FALSE	0.1285	0.009942	1031	0.00989	0.003663	0.006105
PGC4 BD no self-report	Non-cancer illness code, self-reported: other abdominal problem	-0.005732	0.08142	-0.07041	0.9439	FALSE	0.002679	0.001246	0.9933	0.00663	0.001659	0.006046
PGC4 BD no self-report	Types of physical activity in last 4 weeks: Light DIY (eg: pruning, watering the lawn)	-0.005934	0.03263	-0.1819	0.8557	FALSE	0.03824	0.002111	1002	0.008358	-0.0005551	0.006079
PGC4 BD no self-report	How are people in household related to participant: Son and/or daughter (include step-children)	-0.006081	0.05589	-0.1088	0.9134	FALSE	0.006106	0.001493	1005	0.006678	-0.005014	0.004969
PGC4 BD no self-report	Disorders of muscles	-0.006193	0.09692	-0.0639	0.9491	FALSE	0.002812	0.001377	0.9876	0.006782	-0.005251	0.005791
PGC4 BD no self-report	Fibroblastic disorders	-0.006921	0.04349	-0.1591	0.8736	FALSE	0.01209	0.004379	1045	0.03374	0.005828	0.005854
PGC4 BD no self-report	Lymphocyte count	-0.007077	0.02497	-0.2834	0.7769	FALSE	0.05281	0.004286	1047	0.01481	0.01129	0.005828
PGC4 BD no self-report	VTE (EUR Biobanks)	-0.007092	0.03191	-0.2223	0.8241	FALSE	0.01022	0.001275	1026	0.01425	0.009073	0.005474
PGC4 BD no self-report	Mineral and other dietary supplements: Glucosamine	-0.007292	0.03507	-0.2079	0.8353	FALSE	0.02355	0.001876	1009	0.007281	-0.001603	0.005799
PGC4 BD no self-report	VTE (All Biobanks)	-0.00734	0.03181	-0.2307	0.8175	FALSE	0.008813	0.001074	1029	0.01388	0.009322	0.005548
PGC4 BD no self-report	Treatment/medication code: rhinocort 50micrograms nasal spray	-0.007374	0.07838	-0.09408	0.925	FALSE	0.003979	0.001307	0.9765	0.007787	-0.00203	0.006705
PGC4 BD no self-report	Diagnoses - main ICD10: C44 Other malignant neoplasms of skin	-0.007422	0.04227	-0.1756	0.8606	FALSE	0.01931	0.003392	1004	0.01151	0.002387	0.005697
PGC4 BD no self-report	Hair colour (natural, before greying): Black	-0.007661	0.03134	-0.2444	0.8069	FALSE	0.04168	0.0112	1108	0.07464	0.001272	0.006975
PGC4 BD no self-report	Heart failure	-0.007663	0.07048	-0.1087	0.9134	FALSE	0.004939	0.001232	0.9995	0.006318	0.002068	0.005359
PGC4 BD no self-report	Heart failure, not strict	-0.007663	0.07048	-0.1087	0.9134	FALSE	0.004939	0.001232	0.9995	0.006318	0.002068	0.005359
PGC4 BD no self-report	Heart failure,strict	-0.007663	0.07048	-0.1087	0.9134	FALSE	0.004939	0.001232	0.9995	0.006318	0.002068	0.005359
PGC4 BD no self-report	Diagnoses - main ICD10: C18 Malignant neoplasm of colon	-0.007921	0.06676	-0.1187	0.9056	FALSE	0.005033	0.001314	1005	0.006255	-0.001455	0.005786
PGC4 BD no self-report	3mm cylindrical power angle (left)	-0.008	0.03936	-0.2033	0.8389	FALSE	0.08276	0.008575	1003	0.007172	0.007956	0.0056
PGC4 BD no self-report	Non-cancer illness code, self-reported: helicobacter pylori	-0.008062	0.07958	-0.1013	0.9193	FALSE	0.003021	0.001176	0.9936	0.006157	0.01558	0.005629
PGC4 BD no self-report	C-reactive protein	-0.008369	0.02229	-0.3755	0.7073	FALSE	0.1645	0.03193	1302	0.1113	-0.004758	0.007965
PGC4 BD no self-report	Platelet distribution width	-0.008416	0.02508	-0.3356	0.7372	FALSE	0.1841	0.02185	1193	0.07231	0.0005695	0.00857
PGC4 BD no self-report	Illnesses of mother: Breast cancer	-0.00921	0.05519	-0.1669	0.8675	FALSE	0.008517	0.00189	1008	0.007934	-0.001839	0.005557
PGC4 BD no self-report	Gap coding: Looking after the home and/or family	-0.009804	0.07887	-0.1243	0.9011	FALSE	0.01662	0.007143	1001	0.00676	-0.0003073	0.005085
PGC4 BD no self-report	Hair colour (natural, before greying): Light brown	-0.01018	0.0309	-0.3293	0.7419	FALSE	0.0282	0.006403	1.09	0.04609	-0.00661	0.005818
PGC4 BD no self-report	Illnesses of siblings: Heart disease	-0.01026	0.04179	-0.2456	0.806	FALSE	0.01768	0.002102	1006	0.007284	0.003376	0.005169
PGC4 BD no self-report	3mm cylindrical power (left)	-0.01033	0.04025	-0.2566	0.7975	FALSE	0.07132	0.006978	1008	0.006288	-0.001856	0.005585
PGC4 BD no self-report	Other, unspecified and serous retinal detachments	-0.01058	0.0766	-0.1381	0.8901	FALSE	0.003745	0.001208	1003	0.006657	-0.004666	0.005537
PGC4 BD no self-report	Treatment/medication code: chondroitin product	-0.01073	0.08466	-0.1267	0.8992	FALSE	0.003224	0.001189	0.9957	0.006196	-0.003318	0.005698
PGC4 BD no self-report	Own or rent accommodation lived in: Own with a mortgage	-0.01123	0.04273	-0.2628	0.7927	FALSE	0.01119	0.001489	1001	0.007157	0.0005834	0.004907
PGC4 BD no self-report	Cancer code, self-reported: squamous cell carcinoma	-0.0114	0.1054	-0.1082	0.9138	FALSE	0.001895	0.001193	0.9955	0.006809	0.005089	0.005227
PGC4 BD no self-report	Total cholesterol	-0.01159	0.03052	-0.3798	0.7041	FALSE	0.06878	0.02208	0.9628	0.07135	-0.003893	0.006596
PGC4 BD no self-report	Hair colour (natural, before greying): Blonde	-0.01161	0.02109	-0.5505	0.582	FALSE	0.09774	0.01744	1142	0.08168	0.01562	0.006401
PGC4 BD no self-report	Father still alive	-0.01236	0.04969	-0.2488	0.8035	FALSE	0.00915	0.00149	1004	0.005934	-0.001659	0.005025
PGC4 BD no self-report	Doctor diagnosed sarcoidosis	-0.01245	0.08388	-0.1484	0.882	FALSE	0.0121	0.005549	0.9957	0.007011	-0.00566	0.00564
PGC4 BD no self-report	Diastolic blood pressure, automated reading	-0.01248	0.02209	-0.5648	0.5722	FALSE	0.1321	0.005622	1069	0.01644	-0.01138	0.007255
PGC4 BD no self-report	Diagnoses - main ICD10: M72 Fibroblastic disorders	-0.0126	0.04362	-0.2888	0.7727	FALSE	0.01181	0.004358	1046	0.03378	0.006394	0.00588
PGC4 BD no self-report	6mm strong meridian (left)	-0.01279	0.03019	-0.4237	0.6718	FALSE	0.3404	0.02932	1.09	0.02532	0.008284	0.007114
PGC4 BD no self-report	Spherical power (left)	-0.01304	0.02541	-0.5133	0.6077	FALSE	0.2702	0.01567	1053	0.01213	-0.005483	0.006603
PGC4 BD no self-report	Low-density lipoprotein (LDL)	-0.0137	0.03877	-0.3535	0.7237	FALSE	0.04253	0.02777	1027	0.1037	-0.004963	0.006889
PGC4 BD no self-report	Other malignant neoplasms of skin	-0.01394	0.03974	-0.3508	0.7257	FALSE	0.02736	0.004389	1025	0.01424	0.0003514	0.006083
PGC4 BD no self-report	Other malignant neoplasms of skin	-0.01394	0.03974	-0.3508	0.7257	FALSE	0.02736	0.004389	1025	0.01424	0.0003514	0.006083
PGC4 BD no self-report	Age asthma diagnosed	-0.01395	0.03887	-0.3588	0.7197	FALSE	0.1535	0.03719	1008	0.01128	-0.01595	0.005217
PGC4 BD no self-report	Non-cancer illness code, self-reported: hayfever/allergic rhinitis	-0.01414	0.03701	-0.3821	0.7024	FALSE	0.02204	0.002325	1017	0.008546	0.005474	0.005647
PGC4 BD no self-report	Illnesses of mother: Diabetes	-0.01429	0.03542	-0.4035	0.6866	FALSE	0.0201	0.001802	1015	0.009411	-0.0001983	0.005353
PGC4 BD no self-report	Haemoglobin concentration	-0.01439	0.02061	-0.698	0.4852	FALSE	0.1354	0.0106	1206	0.0438	-0.005249	0.006566
PGC4 BD no self-report	Non-cancer illness code, self-reported: pernicious anaemia	-0.01443	0.09037	-0.1597	0.8731	FALSE	0.003471	0.001333	0.9902	0.007134	0.02376	0.005918
PGC4 BD no self-report	Diagnoses - main ICD10: I50 Heart failure	-0.01459	0.07221	-0.2021	0.8399	FALSE	0.00463	0.001188	1	0.006254	0.002886	0.005491
PGC4 BD no self-report	Leisure/social activities: Sports club or gym	-0.01463	0.02987	-0.4897	0.6244	FALSE	0.03547	0.002086	1012	0.007814	-0.002665	0.005784
PGC4 BD no self-report	Illnesses of father: Diabetes	-0.01504	0.04241	-0.3546	0.7229	FALSE	0.01691	0.001981	1029	0.007272	0.004373	0.005835
PGC4 BD no self-report	Spherical power (right)	-0.01599	0.02556	-0.6257	0.5315	FALSE	0.2703	0.01582	1052	0.01153	-0.007018	0.006473
PGC4 BD no self-report	Non-cancer illness code, self-reported: nasal polyps	-0.01605	0.06239	-0.2572	0.797	FALSE	0.004658	0.001389	1.01	0.006654	0.001798	0.004707
PGC4 BD no self-report	Diagnoses - main ICD10: K90 Intestinal malabsorption	-0.01631	0.07257	-0.2247	0.8222	FALSE	0.004027	0.001497	0.9973	0.007049	-0.002938	0.005728
PGC4 BD no self-report	Coeliac disease	-0.01694	0.06891	-0.2458	0.8058	FALSE	0.004389	0.001462	0.9963	0.007068	-0.001481	0.005697
PGC4 BD no self-report	Mesothelioma	-0.01733	0.0812	-0.2134	0.831	FALSE	0.002853	0.001311	0.9947	0.007837	-0.009345	0.006187
PGC4 BD no self-report	Mesothelioma	-0.01733	0.0812	-0.2134	0.831	FALSE	0.002853	0.001311	0.9947	0.007837	-0.009345	0.006187
PGC4 BD no self-report	Job coding: heavy goods vehicle (hgv) driver, lorry or truck driver, tanker driver, haulage driver	-0.01738	0.07902	-0.2199	0.8259	FALSE	0.01436	0.004901	0.9884	0.006125	0.000559	0.005015
PGC4 BD no self-report	FI8 : chained arithmetic	-0.01743	0.03549	-0.4911	0.6234	FALSE	0.1058	0.008538	1002	0.007559	-0.01091	0.005654
PGC4 BD no self-report	Type of special diet followed: Low calorie	-0.0177	0.06621	-0.2674	0.7892	FALSE	0.03379	0.009982	1	0.006686	0.003393	0.004832
PGC4 BD no self-report	Monocyte percentage of white cells	-0.01819	0.02111	-0.8619	0.3887	FALSE	0.1666	0.0207	1043	0.03671	0.00104	0.006017
PGC4 BD no self-report	Forced vital capacity (FVC), Best measure	-0.01866	0.0209	-0.8927	0.372	FALSE	0.2316	0.01006	1101	0.02004	-0.002566	0.007247
PGC4 BD no self-report	Home area population density - urban or rural: England/Wales - Urban - less sparse	-0.01873	0.06171	-0.3035	0.7615	FALSE	0.006224	0.001444	1118	0.007015	0.01482	0.005636
PGC4 BD no self-report	Calcium	-0.01876	0.02244	-0.836	0.4031	FALSE	0.1151	0.01218	1197	0.03159	-0.005056	0.007498
PGC4 BD no self-report	Malignant neoplasm of breast	-0.01884	0.0404	-0.4664	0.6409	FALSE	0.0123	0.001839	1021	0.008619	-0.002096	0.005332
PGC4 BD no self-report	Malignant neoplasm of breast	-0.01884	0.0404	-0.4664	0.6409	FALSE	0.0123	0.001839	1021	0.008619	-0.002096	0.005332
PGC4 BD no self-report	Glycated haemoglobin (HbA1c)	-0.01889	0.02031	-0.9298	0.3525	FALSE	0.1791	0.01972	1466	0.103	0.009138	0.008621
PGC4 BD no self-report	Diagnoses - main ICD10: K81 Cholecystitis	-0.01903	0.09871	-0.1928	0.8471	FALSE	0.002289	0.0012	1002	0.006321	-0.003763	0.005626
PGC4 BD no self-report	NA	-0.01923	0.06851	-0.2806	0.779	FALSE	0.005236	0.001354	1006	0.006193	-0.003528	0.005737
PGC4 BD no self-report	Malignant neoplasm of digestive organs	-0.01923	0.06851	-0.2806	0.779	FALSE	0.005236	0.001354	1006	0.006193	-0.003528	0.005737
PGC4 BD no self-report	Diabetes diagnosed by doctor	-0.02002	0.02542	-0.7873	0.4311	FALSE	0.04319	0.002731	1048	0.01109	0.01001	0.00556
PGC4 BD no self-report	Eosinophill percentage	-0.0203	0.02283	-0.8895	0.3737	FALSE	0.1431	0.01573	1094	0.04122	0.004138	0.007737
PGC4 BD no self-report	Haematocrit percentage	-0.02055	0.02029	-1013	0.311	FALSE	0.1286	0.01048	1202	0.04366	-0.003294	0.006265
PGC4 BD no self-report	Snoring	-0.02098	0.0261	-0.8036	0.4216	FALSE	0.05994	0.002712	1024	0.009463	0.00939	0.006236
PGC4 BD no self-report	Sum eosinophil basophil counts	-0.02113	0.02195	-0.9627	0.3357	FALSE	0.1723	0.0204	0.9687	0.02689	0.0001054	0.005912
PGC4 BD no self-report	Non-butter spread type details: Flora Pro-Active or Benecol	-0.02116	0.0642	-0.3295	0.7418	FALSE	0.01175	0.002861	1013	0.00819	8.19e-05	0.00574
PGC4 BD no self-report	Job SOC coding: Heavy goods vehicle drivers	-0.02131	0.0801	-0.2661	0.7902	FALSE	0.01357	0.005085	0.9901	0.006591	0.0002721	0.004999
PGC4 BD no self-report	Treatment/medication code: ezetimibe	-0.02175	0.06221	-0.3497	0.7266	FALSE	0.005572	0.001303	1004	0.006979	0.008899	0.005388
PGC4 BD no self-report	Height	-0.0219	0.01941	-1129	0.2591	FALSE	0.3469	0.01698	1174	0.02717	-0.01712	0.007933
PGC4 BD no self-report	Arm fat percentage (right)	-0.02249	0.02017	-1115	0.2647	FALSE	0.2145	0.006922	1068	0.01805	0.001129	0.007645
PGC4 BD no self-report	6mm weak meridian (left)	-0.0226	0.03106	-0.7274	0.467	FALSE	0.3513	0.02979	1083	0.02495	0.0101	0.00716
PGC4 BD no self-report	Leg pain in calf/calves	-0.02275	0.08532	-0.2667	0.7897	FALSE	0.0402	0.01903	1005	0.006716	0.01085	0.005279
PGC4 BD no self-report	Job coding: assembler, machine operator, foreman	-0.02284	0.08819	-0.259	0.7956	FALSE	0.01036	0.004862	0.9879	0.006625	-0.001425	0.005514
PGC4 BD no self-report	Red blood cell count	-0.02299	0.0213	-1079	0.2806	FALSE	0.1879	0.02098	1013	0.02894	-0.01061	0.00574
PGC4 BD no self-report	Waist circumference	-0.02314	0.01928	-1201	0.2299	FALSE	0.2042	0.007213	1054	0.01781	0.004163	0.00805
PGC4 BD no self-report	Diagnoses - main ICD10: M19 Other arthrosis	-0.02321	0.07824	-0.2967	0.7667	FALSE	0.004238	0.001335	1014	0.007221	0.00988	0.006031
PGC4 BD no self-report	Non-cancer illness code, self-reported: varicose veins	-0.02342	0.07817	-0.2996	0.7644	FALSE	0.002801	0.001251	1014	0.00627	-0.0002011	0.005087
PGC4 BD no self-report	BMI	-0.02372	0.02	-1186	0.2356	FALSE	0.09222	0.004843	0.6576	0.009085	0.006176	0.005242
PGC4 BD no self-report	Job coding: machine operator, processor, foreman	-0.02396	0.06564	-0.3649	0.7152	FALSE	0.01825	0.005167	0.9787	0.006741	0.01085	0.005712
PGC4 BD no self-report	Vitamin supplement user	-0.02409	0.07584	-0.3176	0.7508	FALSE	0.03067	0.009035	0.9981	0.006138	-0.0005781	0.005203
PGC4 BD no self-report	Job SOC coding: Food, drink and tobacco process operatives	-0.02432	0.0651	-0.3736	0.7087	FALSE	0.0173	0.005052	0.9793	0.006712	0.01036	0.00568
PGC4 BD no self-report	Diagnoses - main ICD10: R79 Other abnormal findings of blood chemistry	-0.02443	0.07455	-0.3276	0.7432	FALSE	0.003753	0.001343	1003	0.006983	0.002968	0.005163
PGC4 BD no self-report	Skin colour	-0.02451	0.02303	-1064	0.2872	FALSE	0.1201	0.03318	1067	0.08293	0.01189	0.007466
PGC4 BD no self-report	Current employment status: Retired	-0.02478	0.05133	-0.4827	0.6293	FALSE	0.00874	0.001417	1003	0.006617	-0.004293	0.005205
PGC4 BD no self-report	Total protein	-0.02493	0.02704	-0.9218	0.3566	FALSE	0.125	0.008414	1336	0.04371	-0.01064	0.008238
PGC4 BD no self-report	Treatment/medication code: atenolol	-0.02509	0.0455	-0.5514	0.5813	FALSE	0.01574	0.001775	1026	0.007843	-0.01025	0.006486
PGC4 BD no self-report	Venous thromboembolism	-0.02523	0.04141	-0.6093	0.5423	FALSE	0.01174	0.002063	1003	0.009348	0.004155	0.005146
PGC4 BD no self-report	Testosterone	-0.02528	0.02195	-1152	0.2494	FALSE	0.07568	0.01024	1102	0.03397	0.00236	0.006056
PGC4 BD no self-report	Eosinophil count	-0.02582	0.02243	-1151	0.2497	FALSE	0.1812	0.02169	0.9644	0.02845	0.002881	0.006122
PGC4 BD no self-report	Diagnoses - main ICD10: I80 Phlebitis and thrombophlebitis	-0.02584	0.0462	-0.5592	0.576	FALSE	0.008539	0.001692	0.9977	0.008397	0.001387	0.005079
PGC4 BD no self-report	3mm strong meridian (left)	-0.02623	0.02932	-0.8945	0.371	FALSE	0.3057	0.02832	1088	0.0303	0.00764	0.007026
PGC4 BD no self-report	NA	-0.02623	0.04202	-0.6242	0.5325	FALSE	0.02619	0.004503	1028	0.01368	-0.0006262	0.006334
PGC4 BD no self-report	Malignant neoplasm of skin	-0.02623	0.04202	-0.6242	0.5325	FALSE	0.02619	0.004503	1028	0.01368	-0.0006262	0.006334
PGC4 BD no self-report	Body mass index (BMI)	-0.02624	0.01995	-1315	0.1884	FALSE	0.2424	0.008342	1061	0.01868	0.004444	0.008091
PGC4 BD no self-report	Leg fat percentage (right)	-0.02665	0.01922	-1386	0.1656	FALSE	0.2264	0.006282	1081	0.01806	0.001798	0.007058
PGC4 BD no self-report	Vegetable consumers	-0.02724	0.07871	-0.3461	0.7293	FALSE	0.02277	0.009263	1005	0.006579	-0.0009556	0.004905
PGC4 BD no self-report	Arm fat percentage (left)	-0.02725	0.02002	-1361	0.1735	FALSE	0.2196	0.007021	1063	0.01848	0.001244	0.007596
PGC4 BD no self-report	Retinal detachment with retinal break	-0.02729	0.07633	-0.3576	0.7207	FALSE	0.004039	0.001153	1002	0.005753	0.0007556	0.005718
PGC4 BD no self-report	Treatment/medication code: chlorphenamine	-0.02762	0.08053	-0.3429	0.7317	FALSE	0.003254	0.001178	0.9877	0.006345	0.008453	0.005686
PGC4 BD no self-report	Treatment/medication code: gliclazide	-0.02767	0.0484	-0.5716	0.5676	FALSE	0.01029	0.001365	1.02	0.007196	0.001562	0.005811
PGC4 BD no self-report	Body mass index (BMI)	-0.02782	0.01981	-1404	0.1602	FALSE	0.2424	0.008349	1061	0.01903	0.004585	0.008143
PGC4 BD no self-report	Fracture resulting from simple fall	-0.028	0.07363	-0.3802	0.7038	FALSE	0.03837	0.01289	0.9928	0.00621	-0.004417	0.005167
PGC4 BD no self-report	Treatment/medication code: lansoprazole	-0.02803	0.0419	-0.6689	0.5035	FALSE	0.01171	0.001477	1011	0.007273	0.006601	0.005655
PGC4 BD no self-report	Oestradiol	-0.02816	0.1035	-0.2721	0.7856	FALSE	0.01159	0.007805	1011	0.006665	-0.0006435	0.005549
PGC4 BD no self-report	Leg fat percentage (left)	-0.02827	0.01952	-1448	0.1475	FALSE	0.2268	0.006309	1085	0.01798	0.002302	0.007253
PGC4 BD no self-report	Interferon gamma-induced Protein 10 (IP10)	-0.02842	0.1465	-0.1939	0.8463	FALSE	0.04844	0.05256	1009	0.007675	0.003484	0.006198
PGC4 BD no self-report	DVT of lower extremities	-0.02853	0.04718	-0.6046	0.5454	FALSE	0.007893	0.001493	0.9972	0.00762	0.004064	0.00501
PGC4 BD no self-report	Red cell distribution width	-0.0286	0.02701	-1059	0.2897	FALSE	0.1893	0.02328	0.9692	0.03104	-0.0007567	0.006724
PGC4 BD no self-report	Workplace very noisy: Sometimes	-0.02862	0.06034	-0.4744	0.6352	FALSE	0.02162	0.005259	1011	0.006576	0.001121	0.005281
PGC4 BD no self-report	Gonarthrosis [arthrosis of knee](FG)	-0.02891	0.03873	-0.7465	0.4554	FALSE	0.02327	0.00193	1011	0.008569	-0.002768	0.006248
PGC4 BD no self-report	Diagnoses - main ICD10: M17 Gonarthrosis [arthrosis of knee]	-0.02891	0.03873	-0.7465	0.4554	FALSE	0.02327	0.00193	1011	0.008569	-0.002768	0.006248
PGC4 BD no self-report	Arm fat mass (right)	-0.0291	0.02028	-1435	0.1513	FALSE	0.2058	0.007476	1046	0.01693	0.003168	0.008108
PGC4 BD no self-report	Urea	-0.02958	0.02128	-1.39	0.1645	FALSE	0.1044	0.008194	1214	0.03359	-0.005197	0.006797
PGC4 BD no self-report	Treatment/medication code: metformin	-0.0299	0.02928	-1021	0.3072	FALSE	0.03002	0.002028	1031	0.009691	0.008306	0.005493
PGC4 BD no self-report	Alcohol drinker status: Never	-0.03002	0.04182	-0.7179	0.4728	FALSE	0.0142	0.001531	1019	0.006739	0.006446	0.00565
PGC4 BD no self-report	Non-cancer illness code, self-reported: diabetes	-0.03004	0.02746	-1094	0.274	FALSE	0.03574	0.002397	1043	0.0102	0.009663	0.005443
PGC4 BD no self-report	Standing height	-0.03006	0.01861	-1615	0.1063	FALSE	0.469	0.02319	1275	0.06098	0.001239	0.0101
PGC4 BD no self-report	3mm weak meridian (left)	-0.03093	0.03067	-1008	0.3132	FALSE	0.3232	0.02983	1087	0.03093	0.007707	0.007205
PGC4 BD no self-report	Primary gonarthrosis, bilateral	-0.03094	0.07166	-0.4318	0.6659	FALSE	0.003777	0.001199	0.9995	0.006439	0.005688	0.005539
PGC4 BD no self-report	Arm fat mass (left)	-0.03158	0.02039	-1549	0.1215	FALSE	0.203	0.007377	1042	0.01672	0.003213	0.008105
PGC4 BD no self-report	Diagnoses - main ICD10: H80 Otosclerosis	-0.03175	0.07877	-0.4031	0.6869	FALSE	0.00423	0.00146	0.9933	0.007279	0.005824	0.006218
PGC4 BD no self-report	Mean platelet (thrombocyte) volume	-0.03198	0.02063	-1551	0.121	FALSE	0.2699	0.03135	1292	0.07828	0.00946	0.008536
PGC4 BD no self-report	Trunk predicted mass	-0.03212	0.01945	-1651	0.09864	FALSE	0.2898	0.01298	1141	0.03336	0.00689	0.009048
PGC4 BD no self-report	Job coding: receptionist, doctor's/dental receptionist	-0.03242	0.07896	-0.4106	0.6814	FALSE	0.01383	0.004817	0.9902	0.007083	-0.0006612	0.004968
PGC4 BD no self-report	Immature reticulocyte fraction	-0.03257	0.02453	-1328	0.1842	FALSE	0.1157	0.01163	1166	0.06377	0.002311	0.007836
PGC4 BD no self-report	Trunk fat-free mass	-0.03285	0.01944	-1.69	0.09112	FALSE	0.2914	0.01302	1143	0.03356	0.007376	0.009052
PGC4 BD no self-report	Forced expiratory volume in 1-second (FEV1), predicted	-0.03403	0.02139	-1591	0.1116	FALSE	0.4447	0.02613	1089	0.02436	-0.004427	0.007015
PGC4 BD no self-report	Reticulocyte fraction of red cells	-0.03405	0.02561	-1.33	0.1836	FALSE	0.1706	0.0204	1016	0.04442	0.0005147	0.006182
PGC4 BD no self-report	Treatment/medication code: oxybutynin	-0.03455	0.08489	-0.407	0.684	FALSE	0.002842	0.001217	0.9902	0.005884	0.004353	0.00537
PGC4 BD no self-report	Red blood cell (erythrocyte) count	-0.03466	0.02006	-1728	0.084	FALSE	0.1887	0.01555	1231	0.04523	-0.007438	0.00659
PGC4 BD no self-report	Body fat percentage	-0.03475	0.01955	-1777	0.07557	FALSE	0.2259	0.006748	1075	0.01899	0.0008312	0.007493
PGC4 BD no self-report	Eosinophil percentage of granulocytes	-0.03494	0.02368	-1475	0.1401	FALSE	0.17	0.01916	0.9603	0.02541	0.007942	0.006455
PGC4 BD no self-report	Whole body water mass	-0.03505	0.01924	-1822	0.06844	FALSE	0.2903	0.01221	1129	0.03124	0.006526	0.009075
PGC4 BD no self-report	Leg predicted mass (left)	-0.03511	0.01916	-1833	0.06681	FALSE	0.2608	0.01042	1096	0.0258	0.004441	0.00868
PGC4 BD no self-report	Whole body fat-free mass	-0.03524	0.01919	-1836	0.0663	FALSE	0.2909	0.0123	1131	0.03141	0.006514	0.00906
PGC4 BD no self-report	Leg fat-free mass (left)	-0.03532	0.01918	-1841	0.06556	FALSE	0.2608	0.01044	1097	0.02582	0.004356	0.008685
PGC4 BD no self-report	Arm predicted mass (left)	-0.03533	0.02018	-1.75	0.08009	FALSE	0.2571	0.01038	1.11	0.02699	0.007035	0.008844
PGC4 BD no self-report	DVT of lower extremities and pulmonary embolism	-0.03543	0.04407	-0.804	0.4214	FALSE	0.0106	0.001889	1005	0.008873	0.006011	0.005169
PGC4 BD no self-report	Urate	-0.03567	0.01889	-1889	0.05896	FALSE	0.1962	0.03639	1.22	0.08078	0.003298	0.006925
PGC4 BD no self-report	Triglycerides	-0.03595	0.02284	-1574	0.1155	FALSE	0.1939	0.02925	1355	0.08714	0.01559	0.008418
PGC4 BD no self-report	6mm strong meridian (right)	-0.03596	0.02901	-1.24	0.215	FALSE	0.3399	0.02871	1.09	0.02658	0.009859	0.006849
PGC4 BD no self-report	Leg fat-free mass (right)	-0.03597	0.01929	-1865	0.06218	FALSE	0.2609	0.01053	1109	0.02684	0.004473	0.008832
PGC4 BD no self-report	Arm fat-free mass (left)	-0.03598	0.02012	-1788	0.07371	FALSE	0.2567	0.01036	1109	0.02685	0.007014	0.008917
PGC4 BD no self-report	Leg predicted mass (right)	-0.03615	0.01927	-1875	0.06074	FALSE	0.2611	0.01053	1109	0.02686	0.004606	0.008845
PGC4 BD no self-report	Leg fat mass (right)	-0.03616	0.01991	-1816	0.06939	FALSE	0.2148	0.007333	1054	0.01722	0.0045	0.007982
PGC4 BD no self-report	Basal metabolic rate	-0.0362	0.01937	-1869	0.06168	FALSE	0.2793	0.01131	1113	0.02849	0.006148	0.009076
PGC4 BD no self-report	Eosinophil percentage of white cells	-0.0362	0.02389	-1515	0.1297	FALSE	0.1755	0.02018	0.9631	0.02723	0.006814	0.006601
PGC4 BD no self-report	Diagnoses - main ICD10: D86 Sarcoidosis	-0.03655	0.09347	-0.391	0.6958	FALSE	0.00286	0.001377	0.9931	0.006935	0.006015	0.006536
PGC4 BD no self-report	Leg fat mass (left)	-0.03672	0.02017	-1821	0.06859	FALSE	0.215	0.007332	1054	0.01705	0.00452	0.00809
PGC4 BD no self-report	Fluid intelligence score	-0.03674	0.02485	-1478	0.1394	FALSE	0.2289	0.01053	1035	0.01011	-0.008014	0.006655
PGC4 BD no self-report	Sitting height	-0.03715	0.01941	-1914	0.05564	FALSE	0.3312	0.01868	1162	0.04392	0.001621	0.00923
PGC4 BD no self-report	Ankle spacing width	-0.03723	0.02035	-1.83	0.06726	FALSE	0.2942	0.0149	1091	0.02292	0.005565	0.007898
PGC4 BD no self-report	Job SOC coding: Personal assistants and other secretaries	-0.03725	0.06636	-0.5614	0.5746	FALSE	0.02044	0.004985	0.9911	0.006512	-0.001125	0.005087
PGC4 BD no self-report	Forced vital capacity (FVC)	-0.03735	0.0208	-1796	0.07252	FALSE	0.1852	0.007931	1103	0.01878	0.002705	0.006851
PGC4 BD no self-report	Diagnoses - main ICD10: D22 Melanocytic naevi	-0.03744	0.1116	-0.3356	0.7372	FALSE	0.001716	0.001331	1007	0.006561	-0.004359	0.005415
PGC4 BD no self-report	Dissection of aorta	-0.03768	0.08575	-0.4394	0.6604	FALSE	0.003036	0.001443	0.9872	0.007911	0.004727	0.006957
PGC4 BD no self-report	6mm cylindrical power (right)	-0.0378	0.0658	-0.5744	0.5657	FALSE	0.0306	0.006752	1018	0.005963	0.002355	0.005675
PGC4 BD no self-report	Systolic blood pressure, automated reading	-0.03787	0.02158	-1755	0.07921	FALSE	0.138	0.00573	1074	0.01736	-0.01109	0.006858
PGC4 BD no self-report	Reticulocyte count	-0.03822	0.02575	-1484	0.1377	FALSE	0.172	0.02061	1019	0.04406	-0.002201	0.006198
PGC4 BD no self-report	Whole body fat mass	-0.03832	0.01965	-1.95	0.05121	FALSE	0.2312	0.007735	1062	0.0187	0.003566	0.0082
PGC4 BD no self-report	Trunk fat mass	-0.03874	0.01946	-1991	0.0465	FALSE	0.2331	0.007604	1069	0.01945	0.002997	0.008229
PGC4 BD no self-report	Arm fat-free mass (right)	-0.03876	0.01976	-1961	0.04985	FALSE	0.26	0.01046	1108	0.02746	0.006096	0.008845
PGC4 BD no self-report	3mm strong meridian (right)	-0.03884	0.02888	-1345	0.1787	FALSE	0.3063	0.02884	1096	0.03172	0.01045	0.006755
PGC4 BD no self-report	Treatment/medication code: imigran 50mg tablet	-0.03889	0.07244	-0.5369	0.5913	FALSE	0.004157	0.001358	0.9943	0.006451	0.003997	0.005275
PGC4 BD no self-report	Trunk fat percentage	-0.03904	0.01957	-1995	0.04602	FALSE	0.2118	0.006632	1075	0.01891	0.0008711	0.007524
PGC4 BD no self-report	Reticulocyte count	-0.0392	0.0256	-1531	0.1258	FALSE	0.06733	0.006862	1059	0.02729	0.004461	0.00605
PGC4 BD no self-report	Mineral and other dietary supplements: None of the above	-0.03931	0.03554	-1106	0.2688	FALSE	0.02954	0.001956	1014	0.006979	-0.0007015	0.006026
PGC4 BD no self-report	Forced expiratory volume in 1-second (FEV1), Best measure	-0.03979	0.02096	-1898	0.05765	FALSE	0.2092	0.008647	1.08	0.01648	-0.003411	0.006768
PGC4 BD no self-report	Diagnoses - main ICD10: N60 Benign mammary dysplasia	-0.03997	0.08352	-0.4786	0.6322	FALSE	0.002474	0.001289	0.9914	0.006763	0.001359	0.005118
PGC4 BD no self-report	Weight	-0.03998	0.01946	-2054	0.03999	FALSE	0.2583	0.00927	1078	0.022	0.005274	0.008914
PGC4 BD no self-report	6mm regularity index (left)	-0.04004	0.06722	-0.5956	0.5514	FALSE	0.0345	0.01069	1002	0.006509	-0.005229	0.004948
PGC4 BD no self-report	Arm predicted mass (right)	-0.0401	0.01986	-2019	0.04353	FALSE	0.2593	0.01046	1.11	0.02746	0.006407	0.008829
PGC4 BD no self-report	Qualifications: O levels/GCSEs or equivalent	-0.04026	0.03001	-1341	0.1798	FALSE	0.04486	0.002288	1019	0.008626	0.004594	0.006721
PGC4 BD no self-report	Hair/balding pattern: Pattern 3	-0.04108	0.02963	-1386	0.1657	FALSE	0.05716	0.0145	1019	0.02065	0.002627	0.00529
PGC4 BD no self-report	Coffee type: Decaffeinated coffee (any type)	-0.04121	0.042	-0.9811	0.3265	FALSE	0.01588	0.001914	1008	0.006997	-0.006323	0.005479
PGC4 BD no self-report	Immature fraction of reticulocytes	-0.04133	0.02898	-1426	0.1537	FALSE	0.1193	0.01498	1026	0.04235	-0.001721	0.007004
PGC4 BD no self-report	Vitamin and/or mineral supplement use: Glucosamine/chondroitin	-0.0414	0.09924	-0.4171	0.6766	FALSE	0.01844	0.008798	1	0.006299	0.0001519	0.005586
PGC4 BD no self-report	Workplace had a lot of cigarette smoke from other people smoking: Rarely/never	-0.04142	0.09046	-0.4579	0.647	FALSE	0.01076	0.004916	1.01	0.006447	-0.001464	0.005264
PGC4 BD no self-report	Weight	-0.04147	0.0195	-2127	0.03344	FALSE	0.2583	0.00929	1079	0.02235	0.005513	0.009036
PGC4 BD no self-report	Treatment/medication code: pioglitazone	-0.04155	0.05567	-0.7464	0.4554	FALSE	0.005568	0.001293	0.9836	0.006309	0.001628	0.005219
PGC4 BD no self-report	High light scatter reticulocyte percentage of red cells	-0.04232	0.02653	-1595	0.1107	FALSE	0.1662	0.0191	1026	0.04533	-0.01141	0.006634
PGC4 BD no self-report	6mm weak meridian (right)	-0.04241	0.03127	-1356	0.175	FALSE	0.3464	0.02855	1086	0.02502	0.01138	0.007019
PGC4 BD no self-report	Reticulocyte percentage	-0.04248	0.02668	-1593	0.1113	FALSE	0.05712	0.006112	1049	0.02515	0.008279	0.006041
PGC4 BD no self-report	Ankle spacing width (right)	-0.04284	0.0213	-2012	0.04427	FALSE	0.29	0.01627	1055	0.01355	0.006373	0.006252
PGC4 BD no self-report	Treatment/medication code: insulin product	-0.04305	0.05338	-0.8065	0.4199	FALSE	0.007844	0.001734	1013	0.007616	0.001683	0.005314
PGC4 BD no self-report	Diseases of appendix	-0.04314	0.07495	-0.5756	0.5649	FALSE	0.004443	0.001433	0.9974	0.007205	0.007941	0.005567
PGC4 BD no self-report	Hip circumference	-0.04332	0.0202	-2145	0.03198	FALSE	0.2108	0.008201	1.07	0.01942	0.002685	0.008181
PGC4 BD no self-report	Age at first live birth	-0.04337	0.02738	-1584	0.1132	FALSE	0.1702	0.007375	1035	0.009387	-0.006324	0.006976
PGC4 BD no self-report	Job coding: all other personal assistants and secretaries	-0.04366	0.07044	-0.6198	0.5354	FALSE	0.01782	0.005052	0.9922	0.006534	0.0001419	0.00499
PGC4 BD no self-report	Hand grip strength (left)	-0.04368	0.02309	-1892	0.05856	FALSE	0.1187	0.00436	1045	0.01389	-0.01708	0.00653
PGC4 BD no self-report	Diagnoses - main ICD10: I35 Nonrheumatic aortic valve disorders	-0.0441	0.08666	-0.5089	0.6108	FALSE	0.002736	0.00128	1005	0.006378	0.002032	0.005211
PGC4 BD no self-report	Direct bilirubin	-0.04439	0.02268	-1957	0.05029	FALSE	0.1177	0.05555	1201	0.03456	0.01063	0.005678
PGC4 BD no self-report	Reason for glasses/contact lenses: For long-sightedness, i.e. for distance and near, but particularly for near tasks like reading (called 'hypermetropia')	-0.04479	0.04879	-0.918	0.3586	FALSE	0.009264	0.001369	1039	0.007108	-0.0002786	0.005298
PGC4 BD no self-report	Medication for cholesterol, blood pressure or diabetes: Insulin	-0.04493	0.06632	-0.6775	0.4981	FALSE	0.00952	0.003214	1.01	0.007607	0.003202	0.005758
PGC4 BD no self-report	Eye problems/disorders: Glaucoma	-0.04515	0.04484	-1007	0.314	FALSE	0.04075	0.005406	1014	0.007769	0.007704	0.005365
PGC4 BD no self-report	Cereal type: Bran cereal (e.g. All Bran, Branflakes)	-0.04546	0.05289	-0.8595	0.39	FALSE	0.009778	0.001654	1011	0.00646	-0.009891	0.005654
PGC4 BD no self-report	Medication for cholesterol, blood pressure or diabetes: None of the above	-0.04558	0.02702	-1687	0.09161	FALSE	0.09958	0.005714	1045	0.01142	0.003774	0.005899
PGC4 BD no self-report	Non-butter spread type details: Polyunsaturated/sunflower oil based spread (eg: Flora)	-0.04572	0.08697	-0.5258	0.5991	FALSE	0.005265	0.002614	1004	0.00651	-0.01297	0.005018
PGC4 BD no self-report	Cystatin C	-0.04584	0.01924	-2383	0.01717	FALSE	0.23	0.03142	1433	0.05985	0.009332	0.007651
PGC4 BD no self-report	High light scatter reticulocyte count	-0.04606	0.0264	-1745	0.08103	FALSE	0.1668	0.01941	1026	0.04491	-0.001628	0.006628
PGC4 BD no self-report	Ankle spacing width (left)	-0.04671	0.02128	-2195	0.02819	FALSE	0.2927	0.01642	1054	0.01463	0.008452	0.006479
PGC4 BD no self-report	Total bilirubin	-0.04681	0.01816	-2578	0.009952	FALSE	0.141	0.05354	1.31	0.05528	0.008537	0.006837
PGC4 BD no self-report	High light scatter reticulocyte count	-0.0472	0.02258	-2.09	0.03663	FALSE	0.1454	0.01245	1.15	0.05706	0.006257	0.007492
PGC4 BD no self-report	Age started wearing glasses or contact lenses	-0.04728	0.02716	-1741	0.08171	FALSE	0.09713	0.004565	1035	0.0113	-0.001767	0.006956
PGC4 BD no self-report	Treatment/medication code: diclofenac sodium+misoprostol	-0.04731	0.08794	-0.538	0.5906	FALSE	0.002993	0.001328	0.9888	0.006926	0.001816	0.006214
PGC4 BD no self-report	Basic Nerve Growth Factor	-0.04854	0.09253	-0.5246	0.5999	FALSE	0.09929	0.05489	0.994	0.008003	-0.001475	0.005645
PGC4 BD no self-report	Treatment/medication code: kapake tablet	-0.04856	0.08774	-0.5535	0.5799	FALSE	0.003886	0.001555	0.9798	0.008909	0.00189	0.008057
PGC4 BD no self-report	Job coding: nurse (of any kind, at any level)	-0.04867	0.06781	-0.7178	0.4729	FALSE	0.01572	0.005306	0.9999	0.006263	0.01146	0.005186
PGC4 BD no self-report	Diagnoses - main ICD10: N43 Hydrocele and spermatocele	-0.04893	0.06539	-0.7482	0.4543	FALSE	0.005208	0.001409	1007	0.007052	0.002163	0.005308
PGC4 BD no self-report	Actinic keratosis	-0.04961	0.08315	-0.5966	0.5508	FALSE	0.003148	0.001485	0.9994	0.007104	-0.0007316	0.006179
PGC4 BD no self-report	FI3 : word interpolation	-0.04979	0.03121	-1595	0.1106	FALSE	0.08404	0.005578	1007	0.006922	0.008791	0.005624
PGC4 BD no self-report	Illnesses of mother: None of the above (group 1)	-0.04989	0.03767	-1324	0.1854	FALSE	0.0169	0.001721	1017	0.007755	0.0009436	0.005609
PGC4 BD no self-report	Treatment/medication code: valsartan	-0.05019	0.06566	-0.7644	0.4446	FALSE	0.005271	0.001235	0.9869	0.006306	0.001702	0.005287
PGC4 BD no self-report	Cardiomyopathies, Primary/intrinsic	-0.05021	0.09829	-0.5108	0.6095	FALSE	0.002342	0.001177	0.9953	0.006401	-0.001351	0.005321
PGC4 BD no self-report	Diagnoses - main ICD10: K30 Dyspepsia	-0.05048	0.06797	-0.7427	0.4577	FALSE	0.003601	0.001323	0.9999	0.006736	0.001298	0.004662
PGC4 BD no self-report	Job SOC coding: Ship and hovercraft officers	-0.05089	0.08466	-0.6011	0.5478	FALSE	0.0107	0.005202	0.9813	0.006951	0.001261	0.005478
PGC4 BD no self-report	6mm cylindrical power angle (left)	-0.05104	0.0445	-1147	0.2514	FALSE	0.06781	0.008328	1007	0.007314	0.002035	0.005172
PGC4 BD no self-report	Interpolated Age of participant when cancer first diagnosed	-0.05118	0.1046	-0.4895	0.6245	FALSE	0.02529	0.01462	1	0.006299	-0.008237	0.005586
PGC4 BD no self-report	Cognitive Performance	-0.0526	0.02171	-2422	0.01541	FALSE	0.1994	0.007012	1002	0.01338	-0.001745	0.007607
PGC4 BD no self-report	High light scatter reticulocyte percentage	-0.05267	0.02574	-2046	0.04072	FALSE	0.06396	0.006593	1067	0.03072	0.009087	0.006127
PGC4 BD no self-report	Age hayfever or allergic rhinitis diagnosed by doctor	-0.05283	0.06551	-0.8063	0.42	FALSE	0.1015	0.02216	1003	0.006386	0.003623	0.00536
PGC4 BD no self-report	Age of primiparous women at birth of child	-0.05301	0.05649	-0.9385	0.348	FALSE	0.09611	0.01956	1005	0.006241	0.002403	0.005809
PGC4 BD no self-report	Illnesses of adopted siblings: None of the above (group 2)	-0.05445	0.07913	-0.6881	0.4914	FALSE	0.6367	0.2451	0.9847	0.005952	-0.0001099	0.004956
PGC4 BD no self-report	Forced expiratory volume in 1-second (FEV1)	-0.05528	0.02014	-2744	0.006062	FALSE	0.1851	0.007387	1087	0.01632	-0.001524	0.006561
PGC4 BD no self-report	Leisure/social activities: Pub or social club	-0.05538	0.0305	-1816	0.06941	FALSE	0.03491	0.002003	1007	0.008054	0.003078	0.006038
PGC4 BD no self-report	Other ILD-related CVD-co-morbidities	-0.05563	0.07191	-0.7737	0.4391	FALSE	0.004183	0.001488	1009	0.00772	0.005455	0.005313
PGC4 BD no self-report	Non-cancer illness code, self-reported: cholelithiasis/gall stones	-0.05666	0.05362	-1057	0.2907	FALSE	0.008442	0.001558	1019	0.007942	0.003883	0.005319
PGC4 BD no self-report	Fractured bone site(s): Arm	-0.05792	0.07182	-0.8065	0.42	FALSE	0.004913	0.001315	0.9978	0.006662	0.005359	0.005334
PGC4 BD no self-report	Illnesses of father: Lung cancer	-0.05842	0.03877	-1507	0.1319	FALSE	0.01437	0.001813	0.9904	0.006961	0.004222	0.004778
PGC4 BD no self-report	Hair/balding pattern: Pattern 4	-0.05845	0.02203	-2653	0.00797	FALSE	0.1718	0.01965	1097	0.02523	0.007061	0.005596
PGC4 BD no self-report	Treatment/medication code: beconase 50micrograms nasal spray	-0.05875	0.09843	-0.5969	0.5506	FALSE	0.002407	0.001218	1006	0.006935	0.003159	0.005567
PGC4 BD no self-report	Leisure/social activities: None of the above	-0.05877	0.0322	-1825	0.06795	FALSE	0.03581	0.00221	1016	0.007897	4.62e-05	0.005986
PGC4 BD no self-report	Non-cancer illness code, self-reported: glaucoma	-0.05897	0.04599	-1282	0.1997	FALSE	0.0119	0.001637	1012	0.007453	0.008693	0.005475
PGC4 BD no self-report	Other hammer toe(s) (acquired)	-0.0596	0.08465	-0.7042	0.4813	FALSE	0.002426	0.001126	0.9943	0.006011	0.004601	0.005474
PGC4 BD no self-report	Vitamin D	-0.05977	0.02659	-2247	0.02461	FALSE	0.09636	0.02225	1099	0.04069	-0.0109	0.006526
PGC4 BD no self-report	Diagnoses - main ICD10: E87 Other disorders of fluid, electrolyte and acid-base balance	-0.06019	0.08447	-0.7125	0.4761	FALSE	0.002836	0.001168	0.9807	0.006245	0.0103	0.005016
PGC4 BD no self-report	Illnesses of siblings: None of the above (group 1)	-0.06023	0.03268	-1843	0.06535	FALSE	0.03783	0.00242	1009	0.007699	-0.002617	0.005866
PGC4 BD no self-report	Glucose	-0.06086	0.02329	-2613	0.008983	FALSE	0.07279	0.01312	1108	0.02541	0.00485	0.006448
PGC4 BD no self-report	FI10 : arithmetic sequence recognition	-0.06098	0.0518	-1177	0.2391	FALSE	0.1511	0.02432	0.9995	0.006701	0.003554	0.005459
PGC4 BD no self-report	Vascular/heart problems diagnosed by doctor: None of the above	-0.06132	0.02217	-2766	0.005676	FALSE	0.1191	0.005039	1073	0.01809	0.006842	0.006904
PGC4 BD no self-report	Job coding: researcher in broadcasting, journalism, photography, printing and publishing	-0.06192	0.0774	-0.8	0.4237	FALSE	0.01849	0.005646	0.9733	0.007176	0.01161	0.006735
PGC4 BD no self-report	Type of tobacco previously smoked: Cigars or pipes	-0.06242	0.09066	-0.6885	0.4912	FALSE	0.009396	0.004605	1	0.006105	0.007538	0.005595
PGC4 BD no self-report	Underlying (primary) cause of death: ICD10: C45.9 Mesothelioma, unspecified	-0.06329	0.07935	-0.7975	0.4251	FALSE	0.144	0.05718	0.9879	0.008741	-0.008185	0.006494
PGC4 BD no self-report	Vitamin D (quantile) both_sexes	-0.06345	0.02758	-2.3	0.02143	FALSE	0.09692	0.02032	1003	0.03361	-0.009713	0.006185
PGC4 BD no self-report	Job SOC coding: Nurses	-0.06378	0.06964	-0.9159	0.3597	FALSE	0.01476	0.005367	1002	0.006409	0.01371	0.005188
PGC4 BD no self-report	Medication for cholesterol, blood pressure, diabetes, or take exogenous hormones: Insulin	-0.06381	0.06719	-0.9497	0.3422	FALSE	0.00844	0.002485	1002	0.006652	0.002604	0.005441
PGC4 BD no self-report	Hand grip strength (right)	-0.0641	0.02174	-2949	0.003185	FALSE	0.1186	0.004437	1054	0.01396	-0.01217	0.006646
PGC4 BD no self-report	Never eat eggs, dairy, wheat, sugar: I eat all of the above	-0.06531	0.03027	-2157	0.03098	FALSE	0.04644	0.002444	1011	0.008844	0.007435	0.00583
PGC4 BD no self-report	Started insulin within one year diagnosis of diabetes	-0.06622	0.06472	-1023	0.3062	FALSE	0.1295	0.04394	1007	0.00832	0.004209	0.005338
PGC4 BD no self-report	Accumbens volume	-0.06623	0.08913	-0.7431	0.4574	FALSE	0.08095	0.03681	0.9818	0.006292	0.001145	0.005521
PGC4 BD no self-report	6mm cylindrical power (left)	-0.06697	0.05811	-1153	0.2491	FALSE	0.04306	0.007345	1015	0.006434	0.00407	0.005662
PGC4 BD no self-report	Home area population density - urban or rural: Scotland - Other Urban Area	-0.06768	0.06439	-1051	0.2932	FALSE	0.00485	0.001599	1049	0.006563	-0.002675	0.005102
PGC4 BD no self-report	Reproduciblity of spirometry measurement using ERS/ATS criteria	-0.06855	0.04967	-1.38	0.1676	FALSE	0.0141	0.002004	1003	0.006648	-0.004545	0.005613
PGC4 BD no self-report	Pulse wave peak to peak time	-0.07053	0.04753	-1484	0.1378	FALSE	0.02788	0.004377	1005	0.007108	0.0009345	0.004789
PGC4 BD no self-report	Age at menopause (last menstrual period)	-0.07076	0.02975	-2379	0.01737	FALSE	0.1169	0.01107	1006	0.01598	0.002175	0.006235
PGC4 BD no self-report	Forced expiratory volume in 1-second (FEV1), predicted percentage	-0.07359	0.02651	-2776	0.0055	FALSE	0.1914	0.009416	1029	0.009942	0.003281	0.006241
PGC4 BD no self-report	Diagnoses - main ICD10: I42 Cardiomyopathy	-0.07395	0.09441	-0.7832	0.4335	FALSE	0.0023	0.001174	0.9955	0.005803	2.4e-05	0.005361
PGC4 BD no self-report	Treatment/medication code: sumatriptan	-0.07398	0.0794	-0.9317	0.3515	FALSE	0.003291	0.001413	1008	0.006608	0.00395	0.005332
PGC4 BD no self-report	6mm regularity index (right)	-0.07564	0.06766	-1118	0.2636	FALSE	0.04521	0.01174	1001	0.006874	0.002727	0.005411
PGC4 BD no self-report	Workplace very cold: Sometimes	-0.07637	0.04749	-1608	0.1078	FALSE	0.04648	0.005705	1005	0.006966	0.001769	0.005426
PGC4 BD no self-report	Age started hormone-replacement therapy (HRT)	-0.07762	0.04237	-1832	0.06698	FALSE	0.08158	0.01008	0.9923	0.007761	0.003704	0.005839
PGC4 BD no self-report	Job SOC coding: NCOs and other ranks	-0.07814	0.08549	-0.914	0.3607	FALSE	0.01187	0.004761	1004	0.006031	0.003905	0.00503
PGC4 BD no self-report	Hippocampus volume	-0.07991	0.06261	-1276	0.2018	FALSE	0.1435	0.03964	0.9864	0.006794	0.004615	0.005671
PGC4 BD no self-report	Pallidum volume	-0.08034	0.06682	-1202	0.2292	FALSE	0.1469	0.04033	0.9812	0.006828	0.009695	0.005667
PGC4 BD no self-report	Age started smoking in current smokers	-0.0833	0.06281	-1326	0.1848	FALSE	0.06359	0.01655	0.9979	0.006519	-0.005597	0.004771
PGC4 BD no self-report	Own or rent accommodation lived in: Own outright (by you or someone in your household)	-0.08364	0.0304	-2751	0.005934	FALSE	0.03269	0.001824	1008	0.007999	-0.007157	0.005655
PGC4 BD no self-report	Answered sexual history questions	-0.08422	0.03353	-2512	0.01201	FALSE	0.02444	0.001822	1007	0.007863	0.001649	0.005714
PGC4 BD no self-report	Qualifications: None of the above	-0.08488	0.02252	-3769	0.0001639	FALSE	0.1046	0.003817	1052	0.01264	0.002697	0.006888
PGC4 BD no self-report	Diagnoses - main ICD10: I26 Pulmonary embolism	-0.08509	0.07799	-1091	0.2753	FALSE	0.003896	0.001542	1.01	0.007656	0.004909	0.005255
PGC4 BD no self-report	Sodium in urine	-0.08653	0.02597	-3332	0.000862	FALSE	0.07008	0.002999	1019	0.009727	-0.00181	0.006222
PGC4 BD no self-report	Breakfast cereal consumed	-0.08702	0.06523	-1334	0.1822	FALSE	0.03255	0.00889	1013	0.006477	-0.004642	0.005411
PGC4 BD no self-report	Trouble falling asleep	-0.08906	0.06804	-1309	0.1906	FALSE	0.03907	0.009148	0.9987	0.006087	0.0005156	0.00553
PGC4 BD no self-report	Cancer code, self-reported: malignant melanoma	-0.08919	0.07424	-1201	0.2296	FALSE	0.005686	0.001481	0.9913	0.006186	0.0009036	0.006003
PGC4 BD no self-report	Major dietary changes in the last 5 years: No	-0.08929	0.03126	-2856	0.004284	FALSE	0.03851	0.002298	1.02	0.008799	-0.007218	0.006517
PGC4 BD no self-report	Peak expiratory flow (PEF)	-0.0903	0.02365	-3818	0.0001344	FALSE	0.1039	0.005164	1058	0.01357	-0.0005348	0.006192
PGC4 BD no self-report	Job coding: non-commissioned officers or other rank of armed forces	-0.09205	0.08849	-1.04	0.2983	FALSE	0.01128	0.004727	1004	0.005825	0.005833	0.005025
PGC4 BD no self-report	How are people in household related to participant: Husband, wife or partner	-0.09286	0.03316	-2.8	0.005112	FALSE	0.02494	0.00179	1011	0.00741	-0.01587	0.005815
PGC4 BD no self-report	Job SOC coding: Chemists	-0.09372	0.07629	-1229	0.2192	FALSE	0.01374	0.005053	0.9937	0.006851	-0.003941	0.005699
PGC4 BD no self-report	Job coding: civil engineer	-0.09438	0.07304	-1292	0.1963	FALSE	0.01567	0.005359	0.9811	0.007357	-0.002245	0.005816
PGC4 BD no self-report	ECG, phase duration	-0.09537	0.06724	-1418	0.1561	FALSE	0.03046	0.009301	1008	0.006178	0.0009369	0.005358
PGC4 BD no self-report	Medication for cholesterol, blood pressure, diabetes, or take exogenous hormones: None of the above	-0.09553	0.03076	-3106	0.001896	FALSE	0.06838	0.004386	1017	0.00948	0.01037	0.005856
PGC4 BD no self-report	Illnesses of mother: Bowel cancer	-0.0972	0.07749	-1254	0.2097	FALSE	0.004737	0.00137	1005	0.005713	0.004374	0.00558
PGC4 BD no self-report	Eye problems/disorders: None of the above	-0.09764	0.05309	-1839	0.06591	FALSE	0.02672	0.004639	1015	0.006739	0.0002011	0.005798
PGC4 BD no self-report	Hair colour (natural, before greying): Other	-0.09778	0.07815	-1251	0.2108	FALSE	0.003818	0.001606	1011	0.00575	0.004024	0.006049
PGC4 BD no self-report	Invitation to complete online 24-hour recall dietary questionnaire, acceptance	-0.09798	0.03373	-2905	0.00367	FALSE	0.03724	0.002731	1016	0.007385	0.004665	0.005348
PGC4 BD no self-report	Job coding: chemist (analytic, developmental, industrial, research)	-0.09961	0.08553	-1165	0.2442	FALSE	0.01139	0.005185	0.9957	0.006889	-0.004295	0.005617
PGC4 BD no self-report	Completion status of test: Heart rate reached safety level	-0.1013	0.07638	-1326	0.1849	FALSE	0.0237	0.009472	1005	0.00685	-0.002115	0.005368
PGC4 BD no self-report	Diagnoses - main ICD10: C43 Malignant melanoma of skin	-0.1013	0.0865	-1171	0.2418	FALSE	0.003594	0.001608	1003	0.006984	-0.0027	0.005856
PGC4 BD no self-report	Gas or solid-fuel cooking/heating: A gas hob or gas cooker	-0.1027	0.07754	-1325	0.1853	FALSE	0.003131	0.001193	1007	0.00573	-0.002092	0.005241
PGC4 BD no self-report	Cereal type: Biscuit cereal (e.g. Weetabix)	-0.1036	0.0505	-2052	0.04021	FALSE	0.01007	0.001802	1019	0.006929	0.001312	0.005778
PGC4 BD no self-report	Sweet snack consumers	-0.1043	0.08034	-1298	0.1944	FALSE	0.02634	0.009783	1007	0.007491	0.000469	0.005171
PGC4 BD no self-report	Malignant melanoma of skin	-0.1043	0.09441	-1105	0.2692	FALSE	0.003426	0.001651	1015	0.007151	-0.0001889	0.006258
PGC4 BD no self-report	Malignant melanoma of skin	-0.1043	0.09441	-1105	0.2692	FALSE	0.003426	0.001651	1015	0.007151	-0.0001889	0.006258
PGC4 BD no self-report	Age first had sexual intercourse	-0.1044	0.02426	-4305	0.01669	FALSE	0.1275	0.004827	1026	0.01298	-0.01029	0.007125
PGC4 BD no self-report	Father's age at death	-0.1046	0.0405	-2583	0.009799	FALSE	0.0275	0.002846	1008	0.008	0.003799	0.00574
PGC4 BD no self-report	Job SOC coding: Occupational therapists	-0.1065	0.09136	-1166	0.2435	FALSE	0.01183	0.005436	0.9923	0.007306	0.00197	0.006064
PGC4 BD no self-report	Tinnitus: No, never	-0.1076	0.03746	-2874	0.004056	FALSE	0.05882	0.004792	1003	0.006915	0.02806	0.005381
PGC4 BD no self-report	Bread type: White	-0.1079	0.02634	-4097	0.04191	FALSE	0.0583	0.002519	1027	0.008705	-0.007387	0.006523
PGC4 BD no self-report	Medication for cholesterol, blood pressure, diabetes, or take exogenous hormones: Oral contraceptive pill or minipill	-0.1082	0.08287	-1306	0.1916	FALSE	0.005575	0.002446	0.9898	0.005991	-0.002363	0.005354
PGC4 BD no self-report	Wears glasses or contact lenses	-0.1084	0.03866	-2805	0.005031	FALSE	0.01777	0.001507	0.9926	0.007258	0.007332	0.006214
PGC4 BD no self-report	Creatinine	-0.1092	0.02039	-5356	8.498e-05	FALSE	0.1936	0.01479	1345	0.05743	0.01512	0.007906
PGC4 BD no self-report	Medication for pain relief, constipation, heartburn: None of the above	-0.1097	0.02602	-4215	0.02503	FALSE	0.0547	0.002406	1024	0.008478	0.007496	0.006154
PGC4 BD no self-report	Illnesses of father: None of the above (group 1)	-0.1124	0.04473	-2514	0.01195	FALSE	0.01382	0.001788	1022	0.007105	0.003451	0.005483
PGC4 BD no self-report	Mouth/teeth dental problems: None of the above	-0.1135	0.02843	-3.99	0.06595	FALSE	0.03869	0.001962	1016	0.007642	-0.008505	0.005686
PGC4 BD no self-report	Target heart rate achieved	-0.1137	0.06388	-1.78	0.075	FALSE	0.03755	0.009884	1007	0.006759	0.0008217	0.005857
PGC4 BD no self-report	Age started oral contraceptive pill	-0.1159	0.03507	-3304	0.0009529	FALSE	0.04757	0.003778	1003	0.007119	-0.007691	0.005401
PGC4 BD no self-report	Job coding: primary /junior school teacher or teaching professional, nursery school teacher (including head teacher)	-0.1161	0.07385	-1572	0.1158	FALSE	0.01755	0.005603	0.9966	0.007252	0.006771	0.005752
PGC4 BD no self-report	Pain type(s) experienced in last month: None of the above	-0.1172	0.0253	-4634	0.003595	FALSE	0.05393	0.002649	1028	0.008687	0.003314	0.005757
PGC4 BD no self-report	Which eye(s) affected by myopia (short sight): Right eye	-0.1182	0.07312	-1616	0.106	FALSE	0.04539	0.01436	0.9901	0.006231	0.008508	0.005173
PGC4 BD no self-report	Blood clot, DVT, bronchitis, emphysema, asthma, rhinitis, eczema, allergy diagnosed by doctor: None of the above	-0.1182	0.02463	-4799	0.001595	FALSE	0.07555	0.006741	1039	0.01835	-0.001442	0.006933
PGC4 BD no self-report	Milk type used: Semi-skimmed	-0.1195	0.04103	-2912	0.003596	FALSE	0.01313	0.001469	1004	0.006562	0.001802	0.005094
PGC4 BD no self-report	Handedness (chirality/laterality): Right-handed	-0.1199	0.05566	-2154	0.03124	FALSE	0.009203	0.00147	1008	0.006986	-0.0001009	0.005595
PGC4 BD no self-report	Transport type for commuting to job workplace: Car/motor vehicle	-0.1199	0.04115	-2913	0.003579	FALSE	0.02548	0.002914	1015	0.007024	-0.008534	0.005084
PGC4 BD no self-report	Coffee type: Other type of coffee	-0.1201	0.07898	-1.52	0.1284	FALSE	0.004016	0.001742	1003	0.006576	0.008155	0.005087
PGC4 BD no self-report	Mother still alive	-0.121	0.06852	-1766	0.07734	FALSE	0.005217	0.001509	1014	0.007585	-0.02444	0.005405
PGC4 BD no self-report	Spread type: Other type of spread/margarine	-0.1227	0.02752	-4459	0.008234	FALSE	0.03078	0.001936	0.9963	0.007901	0.003743	0.005125
PGC4 BD no self-report	Frequency of solarium/sunlamp use	-0.1228	0.03958	-3103	0.001914	FALSE	0.02049	0.00189	1004	0.007844	0.008887	0.006039
PGC4 BD no self-report	Which eye(s) affected by astigmatism: Both eyes	-0.1229	0.09816	-1252	0.2106	FALSE	0.09144	0.04592	0.9937	0.005925	0.01041	0.005276
PGC4 BD no self-report	Job SOC coding: Primary and nursery education teaching professionals	-0.1262	0.07422	-1701	0.089	FALSE	0.01679	0.005439	0.9981	0.007195	0.007454	0.005739
PGC4 BD no self-report	Age high blood pressure diagnosed	-0.1275	0.045	-2833	0.004609	FALSE	0.05105	0.007055	1014	0.00752	0.003608	0.005902
PGC4 BD no self-report	Gas or solid-fuel cooking/heating: A gas fire that you use regularly in winter time	-0.1294	0.06247	-2071	0.03834	FALSE	0.006232	0.001344	1033	0.006677	-0.005099	0.006063
PGC4 BD no self-report	Workplace very hot: Sometimes	-0.1324	0.05926	-2234	0.02547	FALSE	0.03824	0.00682	1003	0.007487	0.006393	0.006273
PGC4 BD no self-report	Hearing difficulty/problems: No	-0.1348	0.02836	-4753	0.002003	FALSE	0.04077	0.002321	1018	0.008685	-0.0001939	0.005618
PGC4 BD no self-report	Current employment status: In paid employment or self-employed	-0.1349	0.04317	-3124	0.001784	FALSE	0.01307	0.001606	1015	0.006804	-0.005151	0.004962
PGC4 BD no self-report	Final attempt correct: yes	-0.1355	0.05461	-2482	0.01306	FALSE	0.02101	0.004204	1002	0.006617	-0.005135	0.004859
PGC4 BD no self-report	ECG, load	-0.1359	0.06253	-2173	0.02979	FALSE	0.03688	0.009134	1012	0.006015	0.09886	0.005452
PGC4 BD no self-report	Chest pain or discomfort when walking uphill or hurrying	-0.1383	0.06325	-2186	0.02882	FALSE	0.04422	0.01048	1.01	0.006425	0.01441	0.005194
PGC4 BD no self-report	Childhood sunburn occasions	-0.1402	0.04455	-3147	0.00165	FALSE	0.08096	0.01586	1029	0.04132	-0.006731	0.007912
PGC4 BD no self-report	ECG, phase time	-0.1404	0.06882	-2.04	0.04133	FALSE	0.02949	0.008838	1007	0.005838	0.001193	0.005309
PGC4 BD no self-report	Thalamus volume	-0.141	0.06916	-2039	0.04145	FALSE	0.1271	0.03746	0.9823	0.006677	0.009268	0.005137
PGC4 BD no self-report	How are people in household related to participant: Mother and/or father	-0.1431	0.09223	-1552	0.1207	FALSE	0.002976	0.001334	1001	0.006069	0.003903	0.00591
PGC4 BD no self-report	Diagnoses - main ICD10: N84 Polyp of female genital tract	-0.1456	0.0664	-2193	0.02833	FALSE	0.005235	0.001666	0.9887	0.007058	0.01298	0.006074
PGC4 BD no self-report	Treatment/medication code: cod liver oil capsule	-0.1482	0.07918	-1872	0.06119	FALSE	0.004622	0.001416	1009	0.006645	-0.002843	0.005459
PGC4 BD no self-report	Eye problems/disorders: Diabetes related eye disease	-0.1494	0.06164	-2424	0.01536	FALSE	0.01958	0.003866	1.01	0.005973	0.007541	0.005519
PGC4 BD no self-report	Qualifications: NVQ or HND or HNC or equivalent	-0.1546	0.04022	-3845	0.0001208	FALSE	0.01378	0.001491	1007	0.00646	0.003998	0.005305
PGC4 BD no self-report	Treatment/medication code: calcium carbonate+cholecalciferol 1.25g/5micrograms tablet	-0.1566	0.08616	-1818	0.06911	FALSE	0.003263	0.001442	0.9817	0.007576	0.01033	0.006294
PGC4 BD no self-report	Coffee type: Instant coffee	-0.1591	0.03072	-5178	0.0002242	FALSE	0.03477	0.002678	1018	0.008361	0.00572	0.005859
PGC4 BD no self-report	Mother's age at death	-0.1595	0.05717	-2.79	0.005269	FALSE	0.01494	0.002583	1018	0.006887	0.009018	0.005616
PGC4 BD no self-report	Weight, manual entry	-0.1596	0.1052	-1517	0.1293	FALSE	0.1624	0.09533	1005	0.006239	0.001014	0.005027
PGC4 BD no self-report	Illness, injury, bereavement, stress in last 2 years: None of the above	-0.1621	0.03796	-4.27	0.01951	FALSE	0.02297	0.001633	1004	0.006555	-0.01379	0.005899
PGC4 BD no self-report	ECG, heart rate	-0.163	0.04271	-3817	0.0001351	FALSE	0.08643	0.01174	1019	0.007989	0.009805	0.005196
PGC4 BD no self-report	Depression possibly related to stressful or traumatic event	-0.1734	0.07542	-2299	0.02153	FALSE	0.02218	0.006875	1005	0.006377	0.0006793	0.005326
PGC4 BD no self-report	Job SOC coding: Scientific researchers	-0.1784	0.07078	-2.52	0.01174	FALSE	0.01521	0.005205	0.9971	0.006339	0.009695	0.005323
PGC4 BD no self-report	Weight change during worst episode of depression: Stayed about the same or was on a diet	-0.186	0.05157	-3606	0.0003106	FALSE	0.06207	0.008358	0.9859	0.006554	-0.002192	0.005458
PGC4 BD no self-report	Reason for glasses/contact lenses: For just reading/near work as you are getting older (called 'presbyopia')	-0.1862	0.08327	-2236	0.02535	FALSE	0.003818	0.001397	1084	0.00699	0.01225	0.005777
PGC4 BD no self-report	Usual side of head for mobile phone use: Equally left and right	-0.1923	0.0507	-3794	0.0001485	FALSE	0.01349	0.001791	1006	0.007114	0.0104	0.006027
PGC4 BD no self-report	Job coding: scientific researcher, scientific officer, medical research associate, experimental officer	-0.1949	0.07397	-2635	0.008403	FALSE	0.01433	0.005177	0.9968	0.006167	0.01038	0.005354
PGC4 BD no self-report	Job coding: general office assistant/clerk, clerical officer, clerk-typist, office supervisor, press/newspaper corrector/reader	-0.1985	0.1056	-1.88	0.06015	FALSE	0.01135	0.00524	0.9982	0.007425	0.002072	0.005422
PGC4 BD no self-report	Job SOC coding: General office assistants/clerks	-0.2026	0.1099	-1843	0.06531	FALSE	0.01089	0.00514	0.9972	0.007341	0.002093	0.005429
PGC4 BD no self-report	Illnesses of father: None of the above (group 2)	-0.2141	0.04772	-4486	0.007249	FALSE	0.009762	0.001517	0.9992	0.007265	-0.007604	0.005163
PGC4 BD no self-report	Job SOC coding: Elementary office occupations n.e.c.	-0.2147	0.09716	-2.21	0.02712	FALSE	0.01074	0.004904	0.9993	0.006063	0.003774	0.005023
PGC4 BD no self-report	Milk added to cereal	-0.2189	0.08817	-2483	0.01304	FALSE	0.02253	0.009072	1008	0.006347	0.00163	0.004963
PGC4 BD no self-report	Job coding: other general office clerical tasks including: office junior, office worker, photocopy/print room operator, office machinist	-0.221	0.09784	-2259	0.02388	FALSE	0.01122	0.00492	1	0.00606	0.003642	0.005073
PGC4 BD no self-report	Consecutive night shifts during mixed shift periods	-0.225	0.1914	-1175	0.24	FALSE	0.01944	0.02214	1001	0.006396	-0.0005281	0.004916
PGC4 BD no self-report	Type milk consumed: semiskimmed	-0.2332	0.09284	-2512	0.01201	FALSE	0.01958	0.009654	0.9987	0.006492	0.001299	0.005279
PGC4 BD no self-report	Age cataract diagnosed	-0.2539	0.3363	-0.755	0.4503	FALSE	0.04069	0.0841	0.9989	0.006093	0.004235	0.005263
PGC4 BD no self-report	Manic/hyper symptoms: None of the above	-0.2623	0.08705	-3013	0.002585	FALSE	0.05356	0.0182	0.9936	0.006381	-0.005833	0.00548
PGC4 BD no self-report	Type of tobacco previously smoked: Manufactured cigarettes	-0.2938	0.08563	-3431	0.0006005	FALSE	0.01587	0.004975	1007	0.006582	0.003603	0.005391
PGC4 BD no self-report	Age at first episode of depression	-0.37	0.06943	-5329	9.865e-05	FALSE	0.03686	0.008565	1006	0.006207	-0.01264	0.005477
PGC4 BD no self-report	Ever been injured or injured someone else through drinking alcohol: No	-0.3978	0.1166	-3412	0.000645	FALSE	0.008995	0.003934	1.01	0.006349	-0.0007403	0.004809

### Sheet: S16
Contents
R^2 = Nagelkerke R squared was transformed to the liability scale using a prevalence of 2%, and weighted by effective sample size of each cohort
P = Two-sided, uncorrected P value of association between polygenic risk score and bipolar disorder
PRS = The GWAS meta-analysis used to generate the PRS
Ascertainment = The ascertainment type of the target dataset
OR = Odds ratio of being affected with BD in the top quintile compared to the middle quintile
AUC = Area under the receiver operating curve for the BD PRS
Mulit-Ancestry PRS excluding self-report data in European target samples
Prevalence	Target dataset	Ancestry	Ascertainment	PRS	Sample.Size	Effective Samp.Size	Prop.Cases	N Cases	N Controls	R^2	R^2 liability	R^2 liability weighted	P value	Quintiles	OR low	OR	OR high	AUC low	AUC	AUC high
0.02	amq1	EUR	Clinical	Multi-ancestry no self-report	950	468	0.439	417	533	0.167	0.091	0.109	2.81e-29	5	5.118	8.154	12.992	0.672	0.705	0.738
0.02	GBP	EUR	Community	Multi-ancestry no self-report	16279	5704	0.227	3688	12591	0.055	0.035	0.512	1.23e-132	5	3.15	3.566	4.037	0.628	0.638	0.648
0.02	bdtrs	EUR	Clinical	Multi-ancestry no self-report	902	331	0.242	218	684	0.075	0.047	0.04	1.34e-11	5	3.066	5.344	9.312	0.639	0.681	0.722
0.02	bmau	EUR	Clinical	Multi-ancestry no self-report	2139	557	0.154	329	1810	0.106	0.08	0.115	4.49e-31	5	4.972	8.089	13.16	0.665	0.696	0.726
0.02	bmg2	EUR	Clinical	Multi-ancestry no self-report	659	263	0.275	181	478	0.124	0.075	0.051	1.07e-11	5	3.241	7.058	15.373	0.865	0.892	0.919
0.02	bmg3	EUR	Clinical	Multi-ancestry no self-report	1369	629	0.357	489	880	0.165	0.094	0.152	1.37e-39	5	5.391	8.11	12.202	0.705	0.733	0.76
0.02	bmpo	EUR	Clinical	Multi-ancestry no self-report	1099	514	0.373	410	689	0.144	0.08	0.106	3.88e-27	5	5.416	8.72	14.04	0.745	0.773	0.802
0.02	bmrom	EUR	Clinical	Multi-ancestry no self-report	346	157	0.65	225	121	0.167	0.094	0.038	2.54e-11	5	3.674	8.3	18.75	0.661	0.718	0.775
0.02	bmrus	EUR	Clinical	Multi-ancestry no self-report	982	489	0.532	522	460	0.096	0.05	0.063	1.42e-17	5	3.147	4.883	7.578	0.641	0.675	0.708
0.02	bmsp	EUR	Clinical	Multi-ancestry no self-report	544	271	0.465	253	291	0.205	0.113	0.079	2.24e-20	5	5.937	11.781	23.377	0.763	0.799	0.836
0.02	bonn	EUR	Clinical	Multi-ancestry no self-report	1915	871	0.349	669	1246	0.199	0.116	0.261	4.83e-66	5	8.539	12.398	18.002	0.728	0.75	0.773
0.02	butr	EUR	Clinical	Multi-ancestry no self-report	908	454	0.5	454	454	0.295	0.171	0.199	2.43e-51	5	15.514	27.219	47.754	0.75	0.78	0.81
0.02	dub1	EUR	Clinical	Multi-ancestry no self-report	946	252	0.159	150	796	0.138	0.105	0.068	6.66e-19	5	4.595	9.331	18.948	0.688	0.731	0.775
0.02	dutch	EUR	Clinical	Multi-ancestry no self-report	1784	888	0.466	831	953	0.158	0.085	0.193	1.9e-50	5	6.513	9.184	12.95	0.686	0.709	0.733
0.02	edi1	EUR	Clinical	Multi-ancestry no self-report	547	273	0.503	275	272	0.139	0.074	0.052	1.07e-14	5	4.291	7.906	14.565	0.659	0.702	0.746
0.02	fat2	EUR	Clinical	Multi-ancestry no self-report	1749	848	0.413	722	1027	0.077	0.04	0.088	5.93e-24	5	3.074	4.273	5.94	0.647	0.672	0.698
0.02	for2107	EUR	Clinical	Multi-ancestry no self-report	843	243	0.174	147	696	0.124	0.09	0.056	6.35e-16	5	4.455	9.428	19.949	0.659	0.704	0.748
0.02	fran	EUR	Clinical	Multi-ancestry no self-report	2081	707	0.217	451	1630	0.097	0.064	0.116	6.37e-31	5	3.864	5.565	8.017	0.673	0.701	0.729
0.02	gain	EUR	Clinical	Multi-ancestry no self-report	1299	645	0.543	706	593	0.12	0.063	0.105	2.37e-28	5	4.551	6.792	10.138	0.646	0.675	0.704
0.02	gawli	EUR	Clinical	Multi-ancestry no self-report	770	349	0.348	268	502	0.075	0.041	0.037	6.66e-11	5	2.348	3.892	6.45	0.616	0.657	0.697
0.02	germ1	EUR	Clinical	Multi-ancestry no self-report	1211	359	0.181	219	992	0.116	0.083	0.076	1.25e-20	5	4.835	9.44	18.431	0.703	0.737	0.77
0.02	gpcw1	EUR	Clinical	Multi-ancestry no self-report	2539	737	0.176	447	2092	0.215	0.162	0.307	1.35e-78	5	10.392	16.362	25.763	0.745	0.77	0.794
0.02	graza	EUR	Clinical	Multi-ancestry no self-report	210	91	0.686	144	66	0.083	0.047	0.011	0.0003474	5	1.041	2.648	6.731	0.565	0.647	0.729
0.02	greek	EUR	Clinical	Multi-ancestry no self-report	273	119	0.681	186	87	0.146	0.083	0.025	4.38e-08	5	3.692	9.554	24.725	0.619	0.688	0.757
0.02	gsk1	EUR	Clinical	Multi-ancestry no self-report	1605	791	0.44	706	899	0.132	0.07	0.143	4.92e-38	5	5.01	7.161	10.236	0.663	0.689	0.714
0.02	hal2	EUR	Clinical	Multi-ancestry no self-report	889	442	0.461	410	479	0.095	0.05	0.056	1.02e-15	5	3.399	5.475	8.82	0.672	0.706	0.739
0.02	hal3	EUR	Clinical	Multi-ancestry no self-report	122	61	0.5	61	61	0.146	0.078	0.012	0.0002178	5	1.927	7.596	29.952	0.651	0.739	0.826
0.02	icuk	EUR	Clinical	Multi-ancestry no self-report	6525	3063	0.376	2456	4069	0.153	0.085	0.673	5.79e-170	5	6.22	7.47	8.971	0.704	0.717	0.73
0.02	ital1	EUR	Clinical	Multi-ancestry no self-report	494	79	0.913	451	43	0.007	0.006	0.001	0.233	5	0.517	1.661	5.329	0.558	0.641	0.725
0.02	may1	EUR	Clinical	Multi-ancestry no self-report	1688	835	0.55	929	759	0.083	0.043	0.092	5.02e-25	5	3.233	4.524	6.329	0.663	0.689	0.714
0.02	mich	EUR	Clinical	Multi-ancestry no self-report	880	436	0.547	481	399	0.147	0.078	0.088	4.92e-24	5	4.984	8.195	13.473	0.669	0.703	0.737
0.02	MoBA	EUR	Community	Multi-ancestry no self-report	12973	2137	0.091	1175	11798	0.044	0.04	0.222	4.78e-59	5	3.483	4.361	5.461	0.627	0.643	0.659
0.02	neuc1	EUR	Clinical	Multi-ancestry no self-report	965	334	0.223	215	750	0.073	0.047	0.04	6.72e-12	5	2.445	4.098	6.868	0.612	0.654	0.696
0.02	norgs	EUR	Clinical	Multi-ancestry no self-report	416	153	0.243	101	315	0.055	0.034	0.013	9.37e-05	5	1.496	3.168	6.709	0.63	0.69	0.75
0.02	noroe	EUR	Clinical	Multi-ancestry no self-report	4680	584	0.067	313	4367	0.064	0.066	0.099	2.19e-26	5	3.768	6.032	9.658	0.698	0.727	0.756
0.02	rom3	EUR	Clinical	Multi-ancestry no self-report	431	214	0.541	233	198	0.263	0.149	0.082	3.87e-22	5	7.038	14.958	31.792	0.73	0.774	0.819
0.02	rom4	EUR	Clinical	Multi-ancestry no self-report	300	135	0.34	102	198	0.228	0.137	0.047	2.76e-13	5	6.007	17.463	50.77	0.712	0.767	0.822
0.02	spsp3	EUR	Clinical	Multi-ancestry no self-report	2490	287	0.061	153	2337	0.089	0.095	0.07	1.62e-19	5	4.112	8.141	16.119	0.693	0.732	0.77
0.02	st2c	EUR	Clinical	Multi-ancestry no self-report	1847	829	0.34	628	1219	0.045	0.024	0.051	2.04e-14	5	2.38	3.359	4.742	0.668	0.692	0.716
0.02	stp1	EUR	Clinical	Multi-ancestry no self-report	1893	946	0.486	920	973	0.081	0.042	0.101	1.56e-27	5	3.236	4.404	5.994	0.637	0.661	0.685
0.02	swa2	EUR	Clinical	Multi-ancestry no self-report	3137	1271	0.282	885	2252	0.118	0.071	0.232	1.43e-58	5	5.75	7.801	10.583	0.718	0.737	0.756
0.02	swed1	EUR	Clinical	Multi-ancestry no self-report	5759	2879	0.505	2909	2850	0.137	0.072	0.535	6.32e-137	5	6.278	7.571	9.132	0.68	0.694	0.707
0.02	swei	EUR	Clinical	Multi-ancestry no self-report	4947	1896	0.258	1278	3669	0.12	0.074	0.363	5.14e-93	5	5.298	6.73	8.55	0.688	0.704	0.721
0.02	tgco2	EUR	Clinical	Multi-ancestry no self-report	1531	673	0.674	1032	499	0.094	0.052	0.09	9.09e-25	5	3.787	5.532	8.082	0.641	0.67	0.699
0.02	top7	EUR	Clinical	Multi-ancestry no self-report	766	380	0.543	416	350	0.07	0.036	0.035	2.03e-10	5	2.755	4.551	7.518	0.649	0.686	0.724
0.02	top8	EUR	Clinical	Multi-ancestry no self-report	439	196	0.337	148	291	0.089	0.05	0.025	7.23e-08	5	3.303	6.693	13.566	0.617	0.671	0.724
0.02	ucl2	EUR	Clinical	Multi-ancestry no self-report	2445	1097	0.66	1614	831	0.166	0.094	0.265	1.02e-69	5	6.612	9.023	12.313	0.701	0.722	0.744
0.02	uclo	EUR	Clinical	Multi-ancestry no self-report	915	455	0.467	427	488	0.211	0.117	0.137	5.11e-36	5	8.708	14.598	24.47	0.705	0.737	0.769
0.02	uktr	EUR	Clinical	Multi-ancestry no self-report	388	194	0.5	194	194	0.157	0.084	0.042	3.38e-12	5	3.361	6.777	13.667	0.64	0.692	0.744
0.02	ukwa1	EUR	Clinical	Multi-ancestry no self-report	5161	2564	0.54	2789	2372	0.125	0.066	0.435	4.46e-112	5	5.448	6.624	8.055	0.675	0.689	0.704
0.02	ume4	EUR	Clinical	Multi-ancestry no self-report	1134	567	0.498	565	569	0.113	0.059	0.086	1.5e-23	5	3.531	5.285	7.908	0.636	0.667	0.698
0.02	usaw4	EUR	Community	Multi-ancestry no self-report	5886	2943	0.502	2956	2930	0.053	0.027	0.204	2.75e-54	5	2.802	3.334	3.967	0.602	0.616	0.63
0.02	usaw5	EUR	Clinical	Multi-ancestry no self-report	2423	1202	0.457	1107	1316	0.061	0.031	0.096	7.83e-26	5	2.654	3.513	4.652	0.663	0.684	0.705
0.02	usc2	EUR	Clinical	Multi-ancestry no self-report	2449	1221	0.528	1293	1156	0.058	0.029	0.092	4.73e-25	5	2.785	3.683	4.87	0.636	0.657	0.679
0.02	wtcc	EUR	Clinical	Multi-ancestry no self-report	3285	1642	0.5	1644	1641	0.166	0.089	0.375	1.92e-95	5	6.86	8.848	11.41	0.712	0.729	0.746
Median					1211	514	0.457	451	750	0.12	0.072	0.09	9.09e-25	5	3.864	7.058	10.236	0.665	0.701	0.733
Mulit-Ancestry PRS including self-report data in European target samples
Prevalence	Target dataset	Ancestry	Ascertainment	PRS	Sample.Size	Effective Samp.Size	Prop.Cases	N Cases	N Controls	R^2	R^2 liability	R^2 liability weighted	P value	Quintiles	OR low	OR	OR high	AUC low	AUC	AUC high
0.02	amq1	EUR	Clinical	Multi-ancestry with self-report	950	468	0.439	417	533	0.099	0.052	0.062	1.37e-17	5	3.049	4.715	7.29	0.621	0.656	0.69
0.02	GBP	EUR	Community	Multi-ancestry with self-report	16279	5704	0.227	3688	12591	0.09	0.049	0.717	5.53e-217	5	4.454	5.069	5.77	0.661	0.671	0.681
0.02	bdtrs	EUR	Clinical	Multi-ancestry with self-report	902	331	0.242	218	684	0.082	0.051	0.043	1.5e-12	5	3.325	5.82	10.187	0.645	0.686	0.727
0.02	bmau	EUR	Clinical	Multi-ancestry with self-report	2139	557	0.154	329	1810	0.087	0.065	0.093	1.39e-25	5	4.093	6.409	10.037	0.644	0.676	0.708
0.02	bmg2	EUR	Clinical	Multi-ancestry with self-report	659	263	0.275	181	478	0.034	0.02	0.013	0.0004015	5	1.392	2.809	5.666	0.842	0.872	0.902
0.02	bmg3	EUR	Clinical	Multi-ancestry with self-report	1369	629	0.357	489	880	0.108	0.06	0.097	4.62e-26	5	3.681	5.484	8.172	0.66	0.689	0.717
0.02	bmpo	EUR	Clinical	Multi-ancestry with self-report	1099	514	0.373	410	689	0.066	0.035	0.046	6.94e-13	5	3.01	4.726	7.42	0.714	0.743	0.773
0.02	bmrom	EUR	Clinical	Multi-ancestry with self-report	346	157	0.65	225	121	0.099	0.054	0.022	3.85e-07	5	2.67	5.924	13.143	0.615	0.675	0.734
0.02	bmrus	EUR	Clinical	Multi-ancestry with self-report	982	489	0.532	522	460	0.04	0.02	0.026	4.55e-08	5	1.788	2.705	4.092	0.592	0.627	0.662
0.02	bmsp	EUR	Clinical	Multi-ancestry with self-report	544	271	0.465	253	291	0.079	0.041	0.028	2.12e-08	5	2.626	4.909	9.176	0.701	0.742	0.783
0.02	bonn	EUR	Clinical	Multi-ancestry with self-report	1915	871	0.349	669	1246	0.08	0.044	0.098	2.42e-26	5	3.238	4.479	6.196	0.655	0.68	0.704
0.02	butr	EUR	Clinical	Multi-ancestry with self-report	908	454	0.5	454	454	0.142	0.075	0.088	5.69e-24	5	5.757	9.362	15.222	0.658	0.692	0.726
0.02	dub1	EUR	Clinical	Multi-ancestry with self-report	946	252	0.159	150	796	0.082	0.061	0.039	1.2e-11	5	3.035	5.604	10.35	0.631	0.679	0.727
0.02	dutch	EUR	Clinical	Multi-ancestry with self-report	1784	888	0.466	831	953	0.063	0.032	0.073	2.42e-20	5	2.898	3.976	5.455	0.614	0.639	0.665
0.02	edi1	EUR	Clinical	Multi-ancestry with self-report	547	273	0.503	275	272	0.076	0.039	0.027	1.69e-08	5	2.567	4.564	8.113	0.607	0.653	0.698
0.02	fat2	EUR	Clinical	Multi-ancestry with self-report	1749	848	0.413	722	1027	0.061	0.032	0.069	3.72e-19	5	2.799	3.861	5.326	0.633	0.659	0.685
0.02	for2107	EUR	Clinical	Multi-ancestry with self-report	843	243	0.174	147	696	0.062	0.044	0.027	1.54e-08	5	1.889	3.321	5.836	0.597	0.647	0.698
0.02	fran	EUR	Clinical	Multi-ancestry with self-report	2081	707	0.217	451	1630	0.044	0.028	0.052	8.96e-15	5	2.327	3.304	4.691	0.63	0.658	0.686
0.02	gain	EUR	Clinical	Multi-ancestry with self-report	1299	645	0.543	706	593	0.145	0.077	0.128	2.74e-34	5	4.732	7.014	10.398	0.669	0.697	0.726
0.02	gawli	EUR	Clinical	Multi-ancestry with self-report	770	349	0.348	268	502	0.042	0.023	0.02	1.02e-06	5	1.715	2.781	4.511	0.584	0.625	0.666
0.02	germ1	EUR	Clinical	Multi-ancestry with self-report	1211	359	0.181	219	992	0.069	0.048	0.045	8.86e-13	5	3.224	5.879	10.719	0.678	0.712	0.745
0.02	gpcw1	EUR	Clinical	Multi-ancestry with self-report	2539	737	0.176	447	2092	0.137	0.1	0.189	1.63e-49	5	6.761	10.448	16.147	0.69	0.716	0.742
0.02	graza	EUR	Clinical	Multi-ancestry with self-report	210	91	0.686	144	66	0.101	0.057	0.013	8.08e-05	5	1.984	5.758	16.707	0.592	0.669	0.747
0.02	greek	EUR	Clinical	Multi-ancestry with self-report	273	119	0.681	186	87	0.125	0.071	0.022	4.7e-07	5	2.306	5.39	12.602	0.617	0.688	0.758
0.02	gsk1	EUR	Clinical	Multi-ancestry with self-report	1605	791	0.44	706	899	0.094	0.049	0.1	3.84e-27	5	3.109	4.356	6.101	0.638	0.665	0.691
0.02	hal2	EUR	Clinical	Multi-ancestry with self-report	889	442	0.461	410	479	0.055	0.028	0.032	1.36e-09	5	2.068	3.251	5.111	0.649	0.684	0.719
0.02	hal3	EUR	Clinical	Multi-ancestry with self-report	122	61	0.5	61	61	0.037	0.019	0.003	0.0679	5	1.067	3.938	14.534	0.563	0.66	0.756
0.02	icuk	EUR	Clinical	Multi-ancestry with self-report	6525	3063	0.376	2456	4069	0.131	0.072	0.569	1.24e-144	5	6.592	7.947	9.58	0.688	0.701	0.714
0.02	ital1	EUR	Clinical	Multi-ancestry with self-report	494	79	0.913	451	43	0.01	0.01	0.002	0.131	5	0.624	1.639	4.304	0.551	0.639	0.727
0.02	may1	EUR	Clinical	Multi-ancestry with self-report	1688	835	0.55	929	759	0.118	0.062	0.133	4.68e-35	5	4.094	5.777	8.151	0.685	0.71	0.735
0.02	mich	EUR	Clinical	Multi-ancestry with self-report	880	436	0.547	481	399	0.13	0.068	0.077	3.38e-21	5	3.975	6.444	10.446	0.657	0.691	0.726
0.02	MoBA	EUR	Community	Multi-ancestry with self-report	12973	2137	0.091	1175	11798	0.08	0.075	0.41	3.82e-107	5	5.465	6.979	8.912	0.673	0.688	0.704
0.02	neuc1	EUR	Clinical	Multi-ancestry with self-report	965	334	0.223	215	750	0.09	0.058	0.05	2.48e-14	5	3.525	6.215	10.958	0.637	0.677	0.718
0.02	norgs	EUR	Clinical	Multi-ancestry with self-report	416	153	0.243	101	315	0.136	0.087	0.034	5.32e-10	5	4.261	11.129	29.065	0.687	0.744	0.801
0.02	noroe	EUR	Clinical	Multi-ancestry with self-report	4680	584	0.067	313	4367	0.061	0.063	0.094	4.58e-25	5	4.274	7.087	11.752	0.695	0.725	0.755
0.02	rom3	EUR	Clinical	Multi-ancestry with self-report	431	214	0.541	233	198	0.149	0.079	0.044	1.11e-12	5	5.166	10.577	21.655	0.664	0.713	0.761
0.02	rom4	EUR	Clinical	Multi-ancestry with self-report	300	135	0.34	102	198	0.123	0.069	0.024	1.56e-07	5	2.726	6.794	16.931	0.651	0.713	0.775
0.02	spsp3	EUR	Clinical	Multi-ancestry with self-report	2490	287	0.061	153	2337	0.048	0.051	0.038	3.41e-11	5	2.778	5.082	9.295	0.663	0.704	0.745
0.02	st2c	EUR	Clinical	Multi-ancestry with self-report	1847	829	0.34	628	1219	0.063	0.034	0.073	7.35e-20	5	2.845	3.999	5.62	0.68	0.704	0.728
0.02	stp1	EUR	Clinical	Multi-ancestry with self-report	1893	946	0.486	920	973	0.088	0.045	0.11	8.2e-30	5	3.501	4.788	6.548	0.643	0.667	0.691
0.02	swa2	EUR	Clinical	Multi-ancestry with self-report	3137	1271	0.282	885	2252	0.058	0.034	0.111	3.99e-29	5	2.856	3.783	5.011	0.679	0.699	0.719
0.02	swed1	EUR	Clinical	Multi-ancestry with self-report	5759	2879	0.505	2909	2850	0.114	0.06	0.442	9.38e-114	5	5.22	6.272	7.536	0.669	0.682	0.696
0.02	swei	EUR	Clinical	Multi-ancestry with self-report	4947	1896	0.258	1278	3669	0.078	0.048	0.232	1.65e-60	5	3.739	4.704	5.918	0.656	0.673	0.69
0.02	tgco2	EUR	Clinical	Multi-ancestry with self-report	1531	673	0.674	1032	499	0.106	0.059	0.102	6.76e-28	5	3.801	5.524	8.029	0.653	0.681	0.71
0.02	top7	EUR	Clinical	Multi-ancestry with self-report	766	380	0.543	416	350	0.082	0.042	0.041	5.17e-12	5	2.554	4.223	6.984	0.657	0.694	0.731
0.02	top8	EUR	Clinical	Multi-ancestry with self-report	439	196	0.337	148	291	0.115	0.065	0.033	7.71e-10	5	4.247	9.003	19.084	0.64	0.693	0.745
0.02	ucl2	EUR	Clinical	Multi-ancestry with self-report	2445	1097	0.66	1614	831	0.068	0.037	0.105	1.16e-28	5	2.913	3.855	5.102	0.628	0.651	0.674
0.02	uclo	EUR	Clinical	Multi-ancestry with self-report	915	455	0.467	427	488	0.133	0.071	0.083	1.04e-22	5	4.965	7.952	12.735	0.651	0.685	0.719
0.02	uktr	EUR	Clinical	Multi-ancestry with self-report	388	194	0.5	194	194	0.124	0.065	0.033	7.29e-10	5	3.16	6.415	13.021	0.617	0.671	0.725
0.02	ukwa1	EUR	Clinical	Multi-ancestry with self-report	5161	2564	0.54	2789	2372	0.098	0.051	0.336	2.5e-87	5	4.074	4.92	5.94	0.656	0.67	0.685
0.02	ume4	EUR	Clinical	Multi-ancestry with self-report	1134	567	0.498	565	569	0.05	0.025	0.037	4.24e-11	5	2.188	3.23	4.769	0.58	0.613	0.645
0.02	usaw4	EUR	Community	Multi-ancestry with self-report	5886	2943	0.502	2956	2930	0.071	0.036	0.273	8.37e-72	5	3.219	3.821	4.537	0.619	0.633	0.647
0.02	usaw5	EUR	Clinical	Multi-ancestry with self-report	2423	1202	0.457	1107	1316	0.074	0.038	0.118	2.53e-31	5	3.463	4.592	6.089	0.673	0.694	0.715
0.02	usc2	EUR	Clinical	Multi-ancestry with self-report	2449	1221	0.528	1293	1156	0.076	0.039	0.122	1.11e-32	5	3.007	3.957	5.207	0.651	0.672	0.693
0.02	wtcc	EUR	Clinical	Multi-ancestry with self-report	3285	1642	0.5	1644	1641	0.094	0.048	0.204	2.65e-53	5	4.39	5.59	7.117	0.67	0.688	0.705
Median					1211	514	0.457	451	750	0.082	0.049	0.069	3.72e-19	5	3.16	5.069	8.029	0.651	0.682	0.719
European Ancestry PRS excluding self-report data in European target samples
Prevalence	Target dataset	Ancestry	Ascertainment	PRS	Sample.Size	Effective Samp.Size	Prop.Cases	N Cases	N Controls	R^2	R^2 liability	R^2 liability weighted	P value	Quintiles	OR low	OR	OR high	AUC low	AUC	AUC high
0.02	amq1	EUR	Clinical	European no self-report	950	468	0.439	417	533	0.168	0.091	0.11	1.88e-29	5	4.655	7.354	11.618	0.674	0.707	0.741
0.02	GBP	EUR	Community	European no self-report	16279	5704	0.227	3688	12591	0.052	0.033	0.483	3.94e-125	5	3.039	3.441	3.896	0.625	0.635	0.645
0.02	bdtrs	EUR	Clinical	European no self-report	902	331	0.242	218	684	0.08	0.05	0.042	2.9e-12	5	3.257	5.756	10.174	0.64	0.681	0.723
0.02	bmau	EUR	Clinical	European no self-report	2139	557	0.154	329	1810	0.103	0.078	0.111	4.29e-30	5	4.447	6.962	10.901	0.659	0.69	0.721
0.02	bmg2	EUR	Clinical	European no self-report	659	263	0.275	181	478	0.118	0.071	0.048	3.47e-11	5	4.634	11.096	26.57	0.861	0.889	0.917
0.02	bmg3	EUR	Clinical	European no self-report	1369	629	0.357	489	880	0.158	0.089	0.144	8.9e-38	5	4.778	7.142	10.677	0.699	0.726	0.754
0.02	bmpo	EUR	Clinical	European no self-report	1099	514	0.373	410	689	0.14	0.078	0.103	1.84e-26	5	5.934	9.828	16.278	0.744	0.772	0.8
0.02	bmrom	EUR	Clinical	European no self-report	346	157	0.65	225	121	0.157	0.088	0.035	1.12e-10	5	4.321	10.295	24.532	0.656	0.712	0.768
0.02	bmrus	EUR	Clinical	European no self-report	982	489	0.532	522	460	0.095	0.049	0.062	2.17e-17	5	3.358	5.241	8.18	0.641	0.674	0.707
0.02	bmsp	EUR	Clinical	European no self-report	544	271	0.465	253	291	0.179	0.097	0.068	8.11e-18	5	4.885	9.508	18.507	0.752	0.789	0.827
0.02	bonn	EUR	Clinical	European no self-report	1915	871	0.349	669	1246	0.204	0.119	0.267	1.26e-67	5	8.087	11.712	16.963	0.729	0.752	0.775
0.02	butr	EUR	Clinical	European no self-report	908	454	0.5	454	454	0.272	0.155	0.181	5.85e-47	5	13.359	23.07	39.84	0.739	0.77	0.8
0.02	dub1	EUR	Clinical	European no self-report	946	252	0.159	150	796	0.128	0.097	0.063	1.45e-17	5	4.076	8.088	16.049	0.677	0.722	0.767
0.02	dutch	EUR	Clinical	European no self-report	1784	888	0.466	831	953	0.145	0.078	0.177	1.77e-46	5	5.434	7.607	10.649	0.679	0.703	0.727
0.02	edi1	EUR	Clinical	European no self-report	547	273	0.503	275	272	0.145	0.077	0.054	2.58e-15	5	3.827	6.99	12.765	0.663	0.706	0.749
0.02	fat2	EUR	Clinical	European no self-report	1749	848	0.413	722	1027	0.077	0.04	0.088	6.58e-24	5	3.171	4.417	6.151	0.648	0.673	0.699
0.02	for2107	EUR	Clinical	European no self-report	843	243	0.174	147	696	0.119	0.086	0.045	2.89e-15	5	3.73	7.509	15.118	0.651	0.696	0.742
0.02	fran	EUR	Clinical	European no self-report	2081	707	0.217	451	1630	0.1	0.066	0.119	8.08e-32	5	3.813	5.497	7.924	0.676	0.703	0.731
0.02	gain	EUR	Clinical	European no self-report	1299	645	0.543	706	593	0.14	0.074	0.123	6.9e-33	5	5.804	8.756	13.209	0.656	0.685	0.713
0.02	gawli	EUR	Clinical	European no self-report	770	349	0.348	268	502	0.061	0.033	0.03	4.14e-09	5	2.504	4.149	6.873	0.604	0.645	0.686
0.02	germ1	EUR	Clinical	European no self-report	1211	359	0.181	219	992	0.109	0.078	0.072	1.69e-19	5	4.068	7.621	14.276	0.698	0.731	0.764
0.02	gpcw1	EUR	Clinical	European no self-report	2539	737	0.176	447	2092	0.232	0.177	0.335	1.99e-85	5	11.093	17.353	27.147	0.754	0.778	0.802
0.02	graza	EUR	Clinical	European no self-report	210	91	0.686	144	66	0.096	0.054	0.013	0.0001204	5	1.128	2.867	7.285	0.582	0.663	0.744
0.02	greek	EUR	Clinical	European no self-report	273	119	0.681	186	87	0.173	0.1	0.03	2.07e-09	5	3.677	9.724	25.718	0.64	0.706	0.771
0.02	gsk1	EUR	Clinical	European no self-report	1605	791	0.44	706	899	0.121	0.064	0.131	6.36e-35	5	4.233	6.035	8.605	0.655	0.681	0.707
0.02	hal2	EUR	Clinical	European no self-report	889	442	0.461	410	479	0.104	0.054	0.061	5.54e-17	5	3.124	5.032	8.106	0.676	0.71	0.744
0.02	hal3	EUR	Clinical	European no self-report	122	61	0.5	61	61	0.175	0.094	0.015	4.92e-05	5	3.035	12.369	50.404	0.67	0.755	0.839
0.02	icuk	EUR	Clinical	European no self-report	6525	3063	0.376	2456	4069	0.145	0.081	0.635	1.5e-160	5	6.216	7.469	8.975	0.699	0.712	0.725
0.02	ital1	EUR	Clinical	European no self-report	494	79	0.913	451	43	0.014	0.013	0.003	0.07781	5	0.823	2.51	7.657	0.561	0.646	0.73
0.02	may1	EUR	Clinical	European no self-report	1688	835	0.55	929	759	0.075	0.039	0.083	1.22e-22	5	3.073	4.306	6.033	0.658	0.684	0.709
0.02	mich	EUR	Clinical	European no self-report	880	436	0.547	481	399	0.167	0.09	0.101	3.26e-27	5	5.637	9.324	15.421	0.681	0.715	0.749
0.02	MoBA	EUR	Community	European no self-report	12973	2137	0.091	1175	11798	0.042	0.039	0.214	5.28e-57	5	3.216	3.993	4.957	0.624	0.64	0.656
0.02	neuc1	EUR	Clinical	European no self-report	965	334	0.223	215	750	0.066	0.042	0.036	8.14e-11	5	2.599	4.46	7.652	0.608	0.65	0.691
0.02	norgs	EUR	Clinical	European no self-report	416	153	0.243	101	315	0.059	0.036	0.014	5.4e-05	5	1.915	4.161	9.039	0.637	0.697	0.756
0.02	noroe	EUR	Clinical	European no self-report	4680	584	0.067	313	4367	0.07	0.072	0.109	1.05e-28	5	3.608	5.784	9.273	0.7	0.729	0.758
0.02	rom3	EUR	Clinical	European no self-report	431	214	0.541	233	198	0.253	0.142	0.078	2.88e-21	5	6.272	13.043	27.123	0.728	0.772	0.817
0.02	rom4	EUR	Clinical	European no self-report	300	135	0.34	102	198	0.27	0.166	0.058	1.04e-15	5	6.502	19.007	55.559	0.728	0.782	0.835
0.02	spsp3	EUR	Clinical	European no self-report	2490	287	0.061	153	2337	0.095	0.102	0.075	1.04e-20	5	4.123	8.168	16.183	0.697	0.735	0.774
0.02	st2c	EUR	Clinical	European no self-report	1847	829	0.34	628	1219	0.038	0.02	0.044	1.82e-12	5	2.029	2.845	3.991	0.663	0.687	0.712
0.02	stp1	EUR	Clinical	European no self-report	1893	946	0.486	920	973	0.074	0.038	0.092	4.84e-25	5	3.247	4.424	6.028	0.629	0.653	0.678
0.02	swa2	EUR	Clinical	European no self-report	3137	1271	0.282	885	2252	0.109	0.065	0.213	5.02e-54	5	5.991	8.218	11.272	0.714	0.733	0.752
0.02	swed1	EUR	Clinical	European no self-report	5759	2879	0.505	2909	2850	0.132	0.069	0.513	1.54e-131	5	5.333	6.411	7.708	0.677	0.691	0.704
0.02	swei	EUR	Clinical	European no self-report	4947	1896	0.258	1278	3669	0.11	0.068	0.332	2.38e-85	5	5.57	7.077	8.992	0.679	0.696	0.713
0.02	tgco2	EUR	Clinical	European no self-report	1531	673	0.674	1032	499	0.088	0.049	0.084	2.47e-23	5	3.249	4.71	6.828	0.638	0.667	0.696
0.02	top7	EUR	Clinical	European no self-report	766	380	0.543	416	350	0.075	0.038	0.038	4.84e-11	5	3.677	6.176	10.373	0.655	0.692	0.729
0.02	top8	EUR	Clinical	European no self-report	439	196	0.337	148	291	0.098	0.055	0.028	1.55e-08	5	2.518	4.944	9.709	0.624	0.678	0.731
0.02	ucl2	EUR	Clinical	European no self-report	2445	1097	0.66	1614	831	0.156	0.088	0.248	2.21e-65	5	5.981	8.069	10.884	0.693	0.715	0.737
0.02	uclo	EUR	Clinical	European no self-report	915	455	0.467	427	488	0.207	0.114	0.134	2.27e-35	5	6.586	10.765	17.595	0.703	0.736	0.768
0.02	uktr	EUR	Clinical	European no self-report	388	194	0.5	194	194	0.149	0.079	0.04	1.16e-11	5	2.636	5.296	10.64	0.636	0.689	0.741
0.02	ukwa1	EUR	Clinical	European no self-report	5161	2564	0.54	2789	2372	0.121	0.063	0.417	1.55e-107	5	5.483	6.666	8.105	0.672	0.687	0.701
0.02	ume4	EUR	Clinical	European no self-report	1134	567	0.498	565	569	0.095	0.049	0.072	5.4e-20	5	3.264	4.868	7.259	0.619	0.651	0.683
0.02	usaw4	EUR	Community	European no self-report	5886	2943	0.502	2956	2930	0.054	0.027	0.205	1.5e-54	5	2.855	3.408	4.068	0.603	0.617	0.631
0.02	usaw5	EUR	Clinical	European no self-report	2423	1202	0.457	1107	1316	0.051	0.026	0.079	1.19e-21	5	2.393	3.172	4.204	0.658	0.68	0.701
0.02	usc2	EUR	Clinical	European no self-report	2449	1221	0.528	1293	1156	0.059	0.03	0.093	2.45e-25	5	2.839	3.777	5.024	0.637	0.659	0.68
0.02	wtcc	EUR	Clinical	European no self-report	3285	1642	0.5	1644	1641	0.166	0.089	0.377	6.66e-96	5	6.699	8.642	11.148	0.712	0.729	0.746
Median					1211	514	0.457	451	750	0.11	0.071	0.084	2.47e-23	5	3.827	6.962	10.373	0.663	0.697	0.737
European Ancestry PRS including self-report data in European target samples
Prevalence	Target dataset	Ancestry	Ascertainment	PRS	Sample.Size	Effective Samp.Size	Prop.Cases	N Cases	N Controls	R^2	R^2 liability	R^2 liability weighted	P value	Quintiles	OR low	OR	OR high	AUC low	AUC	AUC high
0.02	amq1	EUR	Clinical	European with self-report	950	468	0.439	417	533	0.109	0.057	0.069	3.15e-19	5	3.23	5.017	7.791	0.633	0.667	0.702
0.02	GBP	EUR	Community	European with self-report	16279	5704	0.227	3688	12591	0.086	0.055	0.807	7.62e-207	5	4.513	5.138	5.85	0.659	0.669	0.679
0.02	bdtrs	EUR	Clinical	European with self-report	902	331	0.242	218	684	0.09	0.056	0.048	1.1e-13	5	3.422	5.979	10.446	0.651	0.692	0.732
0.02	bmau	EUR	Clinical	European with self-report	2139	557	0.154	329	1810	0.075	0.056	0.08	3.54e-22	5	3.885	6.142	9.709	0.631	0.663	0.696
0.02	bmg2	EUR	Clinical	European with self-report	659	263	0.275	181	478	0.041	0.024	0.016	0.0001204	5	1.245	2.482	4.947	0.844	0.874	0.903
0.02	bmg3	EUR	Clinical	European with self-report	1369	629	0.357	489	880	0.093	0.051	0.082	2.11e-22	5	3.348	4.944	7.302	0.649	0.679	0.708
0.02	bmpo	EUR	Clinical	European with self-report	1099	514	0.373	410	689	0.066	0.035	0.046	6.27e-13	5	2.733	4.28	6.703	0.713	0.742	0.772
0.02	bmrom	EUR	Clinical	European with self-report	346	157	0.65	225	121	0.083	0.045	0.018	3.88e-06	5	1.95	4.145	8.812	0.6	0.661	0.721
0.02	bmrus	EUR	Clinical	European with self-report	982	489	0.532	522	460	0.048	0.024	0.03	2.43e-09	5	1.934	2.936	4.457	0.6	0.634	0.669
0.02	bmsp	EUR	Clinical	European with self-report	544	271	0.465	253	291	0.071	0.036	0.025	1.15e-07	5	1.731	3.187	5.868	0.698	0.739	0.78
0.02	bonn	EUR	Clinical	European with self-report	1915	871	0.349	669	1246	0.083	0.045	0.101	3.54e-27	5	3.127	4.315	5.953	0.658	0.683	0.708
0.02	butr	EUR	Clinical	European with self-report	908	454	0.5	454	454	0.155	0.083	0.097	3.13e-26	5	5.242	8.45	13.622	0.669	0.703	0.737
0.02	dub1	EUR	Clinical	European with self-report	946	252	0.159	150	796	0.071	0.053	0.034	2.75e-10	5	2.149	3.853	6.908	0.62	0.668	0.717
0.02	dutch	EUR	Clinical	European with self-report	1784	888	0.466	831	953	0.064	0.033	0.075	9.51e-21	5	3.189	4.388	6.037	0.616	0.641	0.667
0.02	edi1	EUR	Clinical	European with self-report	547	273	0.503	275	272	0.071	0.036	0.026	4.79e-08	5	2.366	4.186	7.404	0.603	0.649	0.694
0.02	fat2	EUR	Clinical	European with self-report	1749	848	0.413	722	1027	0.065	0.034	0.073	2.64e-20	5	2.912	4.029	5.576	0.639	0.664	0.69
0.02	for2107	EUR	Clinical	European with self-report	843	243	0.174	147	696	0.059	0.041	0.026	3.7e-08	5	2.317	4.21	7.647	0.593	0.643	0.694
0.02	fran	EUR	Clinical	European with self-report	2081	707	0.217	451	1630	0.047	0.03	0.054	2.1e-15	5	2.397	3.426	4.897	0.632	0.66	0.688
0.02	gain	EUR	Clinical	European with self-report	1299	645	0.54	706	593	0.16	0.077	0.14	3.3e-29	5	5.67	8.5	12.72	0.69	0.62	0.75
0.02	gawli	EUR	Clinical	European with self-report	770	349	0.348	268	502	0.041	0.022	0.02	1.57e-06	5	1.831	2.994	4.896	0.581	0.623	0.664
0.02	germ1	EUR	Clinical	European with self-report	1211	359	0.181	219	992	0.08	0.056	0.052	1.22e-14	5	4.975	10.001	20.104	0.686	0.719	0.752
0.02	gpcw1	EUR	Clinical	European with self-report	2539	737	0.176	447	2092	0.138	0.1	0.19	6.68e-50	5	6.684	10.26	15.748	0.691	0.717	0.743
0.02	graza	EUR	Clinical	European with self-report	210	91	0.686	144	66	0.095	0.054	0.012	0.000126	5	1.516	4.208	11.677	0.596	0.674	0.752
0.02	greek	EUR	Clinical	European with self-report	273	119	0.681	186	87	0.129	0.073	0.022	3.06e-07	5	4.105	10.55	27.114	0.614	0.683	0.753
0.02	gsk1	EUR	Clinical	European with self-report	1605	791	0.44	706	899	0.098	0.051	0.104	2.45e-28	5	3.622	5.104	7.193	0.642	0.668	0.695
0.02	hal2	EUR	Clinical	European with self-report	889	442	0.461	410	479	0.055	0.028	0.032	1.39e-09	5	2.362	3.725	5.876	0.647	0.682	0.717
0.02	hal3	EUR	Clinical	European with self-report	122	61	0.5	61	61	0.017	0.008	0.001	0.219	5	0.722	2.481	8.523	0.537	0.635	0.734
0.02	icuk	EUR	Clinical	European with self-report	6525	3063	0.376	2456	4069	0.135	0.075	0.589	1.67e-149	5	6.563	7.917	9.549	0.692	0.705	0.718
0.02	ital1	EUR	Clinical	European with self-report	494	79	0.913	451	43	0.008	0.007	0.001	0.1959	5	0.643	1.678	4.375	0.554	0.641	0.728
0.02	may1	EUR	Clinical	European with self-report	1688	835	0.55	929	759	0.113	0.059	0.127	1.17e-33	5	4.804	6.834	9.723	0.681	0.706	0.73
0.02	mich	EUR	Clinical	European with self-report	880	436	0.547	481	399	0.155	0.083	0.093	2.98e-25	5	5.256	8.656	14.254	0.675	0.709	0.743
0.02	MoBA	EUR	Community	European with self-report	12973	2137	0.091	1175	11798	0.074	0.068	0.377	1.63e-98	5	5.309	6.771	8.636	0.667	0.683	0.699
0.02	neuc1	EUR	Clinical	European with self-report	965	334	0.223	215	750	0.079	0.051	0.044	9.59e-13	5	3.541	6.332	11.321	0.627	0.667	0.708
0.02	norgs	EUR	Clinical	European with self-report	416	153	0.243	101	315	0.142	0.091	0.036	2.06e-10	5	3.064	7.142	16.646	0.685	0.742	0.799
0.02	noroe	EUR	Clinical	European with self-report	4680	584	0.067	313	4367	0.06	0.062	0.093	7.93e-25	5	4.67	7.951	13.536	0.694	0.724	0.753
0.02	rom3	EUR	Clinical	European with self-report	431	214	0.541	233	198	0.181	0.098	0.054	3e-15	5	6.593	14.003	29.744	0.681	0.728	0.775
0.02	rom4	EUR	Clinical	European with self-report	300	135	0.34	102	198	0.131	0.074	0.026	5.9e-08	5	2.768	6.927	17.338	0.657	0.718	0.778
0.02	spsp3	EUR	Clinical	European with self-report	2490	287	0.061	153	2337	0.057	0.061	0.045	4.42e-13	5	2.794	5.038	9.085	0.672	0.712	0.753
0.02	st2c	EUR	Clinical	European with self-report	1847	829	0.34	628	1219	0.06	0.033	0.07	4.09e-19	5	2.926	4.116	5.789	0.679	0.703	0.727
0.02	stp1	EUR	Clinical	European with self-report	1893	946	0.486	920	973	0.084	0.043	0.106	1.32e-28	5	3.103	4.226	5.757	0.639	0.663	0.687
0.02	swa2	EUR	Clinical	European with self-report	3137	1271	0.282	885	2252	0.061	0.035	0.116	2.3e-30	5	3.14	4.157	5.504	0.68	0.7	0.72
0.02	swed1	EUR	Clinical	European with self-report	5759	2879	0.505	2909	2850	0.111	0.058	0.43	8.25e-111	5	4.754	5.702	6.84	0.667	0.681	0.695
0.02	swei	EUR	Clinical	European with self-report	4947	1896	0.258	1278	3669	0.075	0.045	0.221	1.09e-57	5	3.999	5.037	6.344	0.651	0.668	0.685
0.02	tgco2	EUR	Clinical	European with self-report	1531	673	0.674	1032	499	0.097	0.054	0.093	1.67e-25	5	3.854	5.62	8.197	0.646	0.675	0.704
0.02	top7	EUR	Clinical	European with self-report	766	380	0.543	416	350	0.093	0.048	0.047	2.31e-13	5	3.346	5.601	9.376	0.663	0.7	0.736
0.02	top8	EUR	Clinical	European with self-report	439	196	0.337	148	291	0.114	0.064	0.032	1.02e-09	5	4.491	9.539	20.261	0.64	0.692	0.744
0.02	ucl2	EUR	Clinical	European with self-report	2445	1097	0.66	1614	831	0.07	0.038	0.107	3.84e-29	5	3.003	3.97	5.249	0.624	0.647	0.67
0.02	uclo	EUR	Clinical	European with self-report	915	455	0.467	427	488	0.152	0.081	0.095	8.36e-26	5	5.166	8.328	13.427	0.66	0.694	0.728
0.02	uktr	EUR	Clinical	European with self-report	388	194	0.5	194	194	0.135	0.071	0.035	1.28e-10	5	3.352	6.852	14.006	0.626	0.679	0.732
0.02	ukwa1	EUR	Clinical	European with self-report	5161	2564	0.54	2789	2372	0.093	0.048	0.319	6.15e-83	5	3.956	4.774	5.762	0.652	0.667	0.682
0.02	ume4	EUR	Clinical	European with self-report	1134	567	0.498	565	569	0.045	0.023	0.033	3.59e-10	5	2.172	3.209	4.741	0.576	0.608	0.641
0.02	usaw4	EUR	Community	European with self-report	5886	2943	0.502	2956	2930	0.066	0.033	0.253	1.13e-66	5	3.201	3.804	4.52	0.615	0.629	0.643
0.02	usaw5	EUR	Clinical	European with self-report	2423	1202	0.457	1107	1316	0.077	0.04	0.122	2.33e-32	5	3.553	4.711	6.247	0.675	0.696	0.716
0.02	usc2	EUR	Clinical	European with self-report	2449	1221	0.528	1293	1156	0.066	0.034	0.106	1.29e-28	5	2.715	3.57	4.694	0.644	0.665	0.686
0.02	wtcc	EUR	Clinical	European with self-report	3285	1642	0.5	1644	1641	0.101	0.052	0.221	2.34e-57	5	4.231	5.383	6.85	0.674	0.692	0.71
Median					1211	514	0.457	451	750	0.08	0.051	0.07	3.15e-19	5	3.23	5.017	7.404	0.651	0.679	0.717

### Sheet: S17
Contents
R^2 = Nagelkerke R squared was transformed to the liability scale using a prevalence of 2%
P = Two-sided, uncorrected P value of association between polygenic risk score and bipolar disorder
PRS = The GWAS meta-analysis used to generate the PRS
Ascertainment = The ascertainment type of the target dataset
OR = Odds ratio of being affected with BD in the top quintile compared to the middle quintile
AUC = Area under the receiver operating curve for the BD PRS
Multi-Ancestry PRS excluding self-report data in European BD1 target samples
Prevalence	Target dataset	Ancestry	Ascertainment	PRS	Sample.Size	Effective Samp.Size	Prop.Cases	N Cases	N Controls	R^2	R^2 liability	R^2 liability weighted	P value	Quintiles	OR low	OR	OR high	AUC low	AUC	AUC high
0.02	BD1_ital1	EUR	Clinical	Multi-ancestry no self-report	347	75	0.876	304	43	0.0227456	0.018062	0.00930427	0.0429	5	0.608711	1.91803	6.04367	0.661873	0.578	0.746
0.02	BD1_neuc1	EUR	Clinical	Multi-ancestry no self-report	857	187	0.125	107	750	0.0400743	0.0322724	0.0413237	1.91e-05	5	1.90752	3.64615	6.96947	0.640312	0.584	0.697
0.02	BD1_graza	EUR	Clinical	Multi-ancestry no self-report	187	85	0.647	121	66	0.128775	0.0709062	0.0414072	1.92e-05	5	1.60746	4.20779	11.0146	0.688079	0.603	0.773
0.02	BD1_greek	EUR	Clinical	Multi-ancestry no self-report	204	99	0.574	117	87	0.151989	0.081619	0.0556892	7.57e-07	5	3.16184	8.59259	23.3512	0.691915	0.618	0.766
0.02	BD1_dub1	EUR	Clinical	Multi-ancestry no self-report	849	99	0.062	53	796	0.0888433	0.0946335	0.0643029	9.27e-08	5	2.43294	7.15517	21.043	0.721082	0.649	0.793
0.02	BD1_top8	EUR	Clinical	Multi-ancestry no self-report	360	111	0.192	69	291	0.123692	0.0864676	0.0659474	8.99e-08	5	3.34282	10.2	31.1234	0.704318	0.638	0.77
0.02	BD1_st2c	EUR	Clinical	Multi-ancestry no self-report	1293	139	0.057	74	1219	0.0640931	0.0699826	0.0667624	1.39e-05	5	7.41668	54.2523	396.851	0.951422	0.938	0.965
0.02	BD1_top7	EUR	Clinical	Multi-ancestry no self-report	517	226	0.323	167	350	0.0905555	0.050997	0.0788394	6.64e-09	5	3.30572	6.2642	11.8704	0.703011	0.654	0.752
0.02	BD1_swa2	EUR	Clinical	Multi-ancestry no self-report	2322	135	0.03	70	2252	0.0747929	0.0998546	0.0926994	1.77e-10	5	3.41387	9.67133	27.3984	0.73659	0.674	0.799
0.02	BD1_germ1	EUR	Clinical	Multi-ancestry no self-report	1111	212	0.107	119	992	0.0767026	0.0666103	0.096781	1.16e-10	5	3.72416	8.94007	21.4612	0.732914	0.69	0.776
0.02	BD1_bmrom	EUR	Clinical	Multi-ancestry no self-report	346	157	0.65	225	121	0.167204	0.0938144	0.100941	2.54e-11	5	3.44404	7.56481	16.6161	0.717723	0.661	0.775
0.02	BD1_rom4	EUR	Clinical	Multi-ancestry no self-report	299	133	0.338	101	198	0.229723	0.138172	0.126369	2.56e-13	5	6.17321	17.6957	50.725	0.767077	0.712	0.822
0.02	BD1_bmg2	EUR	Clinical	Multi-ancestry no self-report	654	257	0.269	176	478	0.120415	0.0735115	0.129307	2.73e-11	5	5.1514	9.88929	18.9847	0.890417	0.863	0.918
0.02	BD1_spsp3	EUR	Clinical	Multi-ancestry no self-report	2444	204	0.044	107	2337	0.0780011	0.0932188	0.130422	4.64e-14	5	3.13655	6.69574	14.2937	0.732715	0.686	0.779
0.02	BD1_fat2	EUR	Clinical	Multi-ancestry no self-report	1252	369	0.18	225	1027	0.076852	0.0539633	0.136192	1e-14	5	3.27397	5.60832	9.60707	0.674019	0.636	0.712
0.02	BD1_edi1	EUR	Clinical	Multi-ancestry no self-report	546	272	0.502	274	272	0.138712	0.0733317	0.136875	1.23e-14	5	4.49216	8.26389	15.2024	0.702353	0.659	0.746
0.02	BD1_amq1	EUR	Clinical	Multi-ancestry no self-report	734	291	0.274	201	533	0.113518	0.0685979	0.136912	1.04e-14	5	3.81482	6.88	12.408	0.675945	0.632	0.719
0.02	BD1_hal2	EUR	Clinical	Multi-ancestry no self-report	786	374	0.391	307	479	0.122355	0.066436	0.169965	2.01e-17	5	3.15791	5.14665	8.38784	0.732933	0.697	0.769
0.02	BD1_noroe	EUR	Clinical	Multi-ancestry no self-report	4486	231	0.027	119	4367	0.0919097	0.127223	0.20153	3.2e-20	5	5.59323	13.9531	34.8081	0.789916	0.75	0.83
0.02	BD1_bmau	EUR	Clinical	Multi-ancestry no self-report	2001	345	0.095	191	1810	0.100139	0.0916624	0.216551	1.41e-22	5	5.38174	10.8889	22.0315	0.707581	0.67	0.745
0.02	BD1_bmsp	EUR	Clinical	Multi-ancestry no self-report	533	264	0.454	242	291	0.215472	0.119979	0.216765	5.75e-21	5	7.32915	14.1627	27.3677	0.803229	0.767	0.84
0.02	BD1_rom3	EUR	Clinical	Multi-ancestry no self-report	431	214	0.541	233	198	0.262624	0.148718	0.217677	3.87e-22	5	6.68895	13.9848	29.2387	0.774331	0.73	0.819
0.02	BD1_ume4	EUR	Clinical	Multi-ancestry no self-report	863	387	0.341	294	569	0.144051	0.0821997	0.217883	2.26e-22	5	4.41965	7.24699	11.883	0.700088	0.663	0.737
0.02	BD1_may1	EUR	Clinical	Multi-ancestry no self-report	1424	708	0.467	665	759	0.0900573	0.0465697	0.225716	4.97e-23	5	4.13706	5.941	8.53152	0.695652	0.669	0.723
0.02	BD1_tgco2	EUR	Clinical	Multi-ancestry no self-report	1457	656	0.658	958	499	0.102187	0.0560708	0.251564	6.29e-26	5	4.32681	6.35395	9.33084	0.676746	0.648	0.706
0.02	BD1_stp1	EUR	Clinical	Multi-ancestry no self-report	1887	942	0.484	914	973	0.0797087	0.0408778	0.263439	5.84e-27	5	3.25882	4.42032	5.99579	0.659131	0.635	0.684
0.02	BD1_fran	EUR	Clinical	Multi-ancestry no self-report	1976	570	0.175	346	1630	0.0975233	0.0698813	0.272736	1.44e-27	5	3.95634	5.97266	9.01657	0.709525	0.679	0.74
0.02	BD1_bmpo	EUR	Clinical	Multi-ancestry no self-report	1007	435	0.316	318	689	0.158577	0.0934624	0.278073	1.15e-26	5	6.01779	9.90619	16.3071	0.784101	0.754	0.814
0.02	BD1_gain	EUR	Clinical	Multi-ancestry no self-report	1259	627	0.529	666	593	0.125057	0.0656687	0.281687	1.12e-28	5	4.96478	7.38889	10.9966	0.677732	0.649	0.707
0.02	BD1_gsk1	EUR	Clinical	Multi-ancestry no self-report	1505	723	0.403	606	899	0.122405	0.0660049	0.32672	7.46e-33	5	4.01446	5.77264	8.30084	0.686256	0.659	0.713
0.02	BD1_bmg3	EUR	Clinical	Multi-ancestry no self-report	1186	454	0.258	306	880	0.172323	0.109935	0.341317	1.1e-33	5	5.61082	9.02256	14.5089	0.743509	0.711	0.776
0.02	BD1_uclo	EUR	Clinical	Multi-ancestry no self-report	839	408	0.418	351	488	0.23771	0.136008	0.379694	2.84e-37	5	10.0754	17.9907	32.1244	0.753228	0.72	0.786
0.02	BD1_dutch	EUR	Clinical	Multi-ancestry no self-report	1439	643	0.338	486	953	0.154073	0.088658	0.390203	1.47e-38	5	5.09803	7.63722	11.4411	0.713139	0.685	0.741
0.02	BD1_bonn	EUR	Clinical	Multi-ancestry no self-report	1913	868	0.349	667	1246	0.199707	0.116887	0.694386	3.85e-66	5	8.87335	12.821	18.5249	0.750304	0.728	0.773
0.02	BD1_ukwa1	EUR	Clinical	Multi-ancestry no self-report	3132	1151	0.243	760	2372	0.141891	0.0911412	0.717341	5.7e-70	5	8.15314	11.5382	16.3286	0.703031	0.682	0.724
0.02	BD1_wtcc	EUR	Clinical	Multi-ancestry no self-report	3121	1556	0.474	1480	1641	0.179692	0.0975161	1.03766	9.67e-99	5	8.34606	10.8517	14.1096	0.737187	0.72	0.754
Median					1059	281.5	0.338	237.5	719.5	0.12238	0.0819094	0.185747	1.0066e-17	5	4.23194	7.95055	14.8557	0.711332	0.672	0.7675
Multi-Ancestry PRS including self-report data in European BD1 target samples
Prevalence	Target dataset	Ancestry	Ascertainment	PRS	Sample.Size	Effective Samp.Size	Prop.Cases	N Cases	N Controls	R^2	R^2 liability	R^2 liability weighted	P value	Quintiles	OR low	OR	OR high	AUC low	AUC	AUC high
0.02	BD1_ital1	EUR	Clinical	Multi-ancestry with self-report	347	75	0.876	304	43	0.0200934	0.0159603	0.00822162	0.0571	5	0.68634	1.86207	5.05187	0.657895	0.57	0.746
0.02	BD1_swa2	EUR	Clinical	Multi-ancestry with self-report	2322	135	0.03	70	2252	0.0153172	0.0203675	0.0189081	0.00401	5	0.966227	2.15845	4.82173	0.649163	0.582	0.716
0.02	BD1_dub1	EUR	Clinical	Multi-ancestry with self-report	849	99	0.062	53	796	0.0439133	0.0463224	0.0314758	0.000185	5	1.60196	3.82779	9.14629	0.653172	0.569	0.737
0.02	BD1_bmg2	EUR	Clinical	Multi-ancestry with self-report	654	257	0.269	176	478	0.0361279	0.0210948	0.0371059	0.000312	5	1.89278	3.36655	5.98785	0.870923	0.841	0.901
0.02	BD1_graza	EUR	Clinical	Multi-ancestry with self-report	187	85	0.647	121	66	0.120768	0.0662688	0.0386992	3.6e-05	5	2.07292	5.89286	16.7521	0.680316	0.6	0.76
0.02	BD1_greek	EUR	Clinical	Multi-ancestry with self-report	204	99	0.574	117	87	0.109397	0.0575123	0.039241	3.18e-05	5	2.04333	5.25974	13.5391	0.666765	0.59	0.743
0.02	BD1_st2c	EUR	Clinical	Multi-ancestry with self-report	1293	139	0.057	74	1219	0.0379764	0.0412538	0.0393555	0.000837	5	2.74385	7.16123	18.6903	0.94854	0.935	0.962
0.02	BD1_germ1	EUR	Clinical	Multi-ancestry with self-report	1111	212	0.107	119	992	0.0378958	0.0324765	0.0471866	6.52e-06	5	2.19559	4.86037	10.7594	0.706984	0.665	0.749
0.02	BD1_top8	EUR	Clinical	Multi-ancestry with self-report	360	111	0.192	69	291	0.100267	0.0693081	0.0528601	1.63e-06	5	2.95323	9.04255	27.6875	0.700085	0.636	0.764
0.02	BD1_bmrom	EUR	Clinical	Multi-ancestry with self-report	346	157	0.65	225	121	0.0994247	0.054191	0.0583074	3.85e-07	5	2.58524	5.64062	12.307	0.674784	0.615	0.734
0.02	BD1_neuc1	EUR	Clinical	Multi-ancestry with self-report	857	187	0.125	107	750	0.0604222	0.0490323	0.0627842	1.41e-07	5	2.2649	4.58085	9.26495	0.674729	0.621	0.728
0.02	BD1_top7	EUR	Clinical	Multi-ancestry with self-report	517	226	0.323	167	350	0.0732005	0.0408335	0.063127	2.01e-07	5	2.49371	4.61111	8.52638	0.699213	0.65	0.748
0.02	BD1_rom4	EUR	Clinical	Multi-ancestry with self-report	299	133	0.338	101	198	0.123422	0.0697909	0.0638291	1.52e-07	5	3.01801	7.42857	18.2848	0.711671	0.65	0.774
0.02	BD1_hal2	EUR	Clinical	Multi-ancestry with self-report	786	374	0.391	307	479	0.0504395	0.0263166	0.0673263	7.47e-08	5	1.89363	3.0414	4.88485	0.696055	0.658	0.734
0.02	BD1_ume4	EUR	Clinical	Multi-ancestry with self-report	863	387	0.341	294	569	0.0478987	0.0259116	0.0686827	3.63e-08	5	1.70097	2.71885	4.34585	0.620016	0.581	0.659
0.02	BD1_edi1	EUR	Clinical	Multi-ancestry with self-report	546	272	0.502	274	272	0.0757973	0.0387467	0.0723212	1.8e-08	5	2.47534	4.36364	7.69242	0.65311	0.608	0.699
0.02	BD1_fat2	EUR	Clinical	Multi-ancestry with self-report	1252	369	0.18	225	1027	0.0423245	0.0292548	0.0738329	1.12e-08	5	2.14038	3.46851	5.62074	0.640048	0.6	0.68
0.02	BD1_spsp3	EUR	Clinical	Multi-ancestry with self-report	2444	204	0.044	107	2337	0.0458094	0.054501	0.0762518	8.14e-09	5	2.1338	4.18956	8.2259	0.708969	0.659	0.759
0.02	BD1_bmsp	EUR	Clinical	Multi-ancestry with self-report	533	264	0.454	242	291	0.0820675	0.0423833	0.0765737	1.61e-08	5	3.00579	5.43195	9.81642	0.744071	0.703	0.785
0.02	BD1_amq1	EUR	Clinical	Multi-ancestry with self-report	734	291	0.274	201	533	0.0852202	0.0507218	0.101234	2.62e-11	5	2.63073	4.53365	7.81304	0.653057	0.608	0.698
0.02	BD1_bmpo	EUR	Clinical	Multi-ancestry with self-report	1007	435	0.316	318	689	0.0690763	0.0387369	0.115251	3.88e-12	5	2.70553	4.25979	6.70692	0.748131	0.716	0.78
0.02	BD1_rom3	EUR	Clinical	Multi-ancestry with self-report	431	214	0.541	233	198	0.149143	0.0794175	0.116242	1.11e-12	5	4.97275	10.0659	20.3754	0.712663	0.664	0.761
0.02	BD1_fran	EUR	Clinical	Multi-ancestry with self-report	1976	570	0.175	346	1630	0.047695	0.0334127	0.130405	4.35e-14	5	2.59579	3.85252	5.71768	0.666579	0.636	0.698
0.02	BD1_dutch	EUR	Clinical	Multi-ancestry with self-report	1439	643	0.338	486	953	0.0613572	0.0335253	0.147552	8.26e-16	5	2.48678	3.59785	5.20535	0.645933	0.616	0.676
0.02	BD1_bmau	EUR	Clinical	Multi-ancestry with self-report	2001	345	0.095	191	1810	0.0698419	0.0633187	0.14959	4.09e-16	5	3.99642	7.48077	14.003	0.674551	0.634	0.715
0.02	BD1_noroe	EUR	Clinical	Multi-ancestry with self-report	4486	231	0.027	119	4367	0.0751362	0.103925	0.164625	8.66e-17	5	5.11843	12.8029	32.0241	0.783262	0.74	0.826
0.02	BD1_bmg3	EUR	Clinical	Multi-ancestry with self-report	1186	454	0.258	306	880	0.0957762	0.0586336	0.182041	5.93e-19	5	3.66382	5.86466	9.38754	0.686869	0.653	0.721
0.02	BD1_uclo	EUR	Clinical	Multi-ancestry with self-report	839	408	0.418	351	488	0.145973	0.0791465	0.220954	1.07e-22	5	5.53166	9.2	15.301	0.695927	0.661	0.731
0.02	BD1_gsk1	EUR	Clinical	Multi-ancestry with self-report	1505	723	0.403	606	899	0.0897477	0.047518	0.235211	3.09e-24	5	2.97372	4.225	6.00279	0.665196	0.638	0.693
0.02	BD1_bonn	EUR	Clinical	Multi-ancestry with self-report	1913	868	0.349	667	1246	0.0796722	0.0435471	0.258697	3.02e-26	5	2.95568	4.05394	5.56029	0.679038	0.654	0.704
0.02	BD1_tgco2	EUR	Clinical	Multi-ancestry with self-report	1457	656	0.658	958	499	0.107145	0.0589123	0.264312	3.73e-27	5	4.04484	5.8883	8.57191	0.682593	0.654	0.712
0.02	BD1_stp1	EUR	Clinical	Multi-ancestry with self-report	1887	942	0.484	914	973	0.0877181	0.0451783	0.291153	1.37e-29	5	3.6283	4.94094	6.72847	0.66563	0.641	0.69
0.02	BD1_may1	EUR	Clinical	Multi-ancestry with self-report	1424	708	0.467	665	759	0.119108	0.0625778	0.303304	2.96e-30	5	4.76627	6.89399	9.97155	0.713152	0.687	0.74
0.02	BD1_gain	EUR	Clinical	Multi-ancestry with self-report	1259	627	0.529	666	593	0.145195	0.0770592	0.330546	2.77e-33	5	4.71114	7	10.4009	0.695598	0.667	0.724
0.02	BD1_ukwa1	EUR	Clinical	Multi-ancestry with self-report	3132	1151	0.243	760	2372	0.0986237	0.0619257	0.487396	1.86e-48	5	5.19157	7.12921	9.79002	0.671831	0.65	0.693
0.02	BD1_wtcc	EUR	Clinical	Multi-ancestry with self-report	3121	1556	0.474	1480	1641	0.0998726	0.0518514	0.551749	5.4e-54	5	5.08711	6.51643	8.34734	0.692285	0.674	0.711
Median					1059	281.5	0.338	237.5	719.5	0.0777347	0.0482751	0.0764128	9.67e-09	5	2.66813	4.90066	8.8591	0.681454	0.65	0.7325
European Ancestry PRS excluding self-report data in European BD1 target samples
Prevalence 2%	Target dataset	Ancestry	Ascertainment	PRS	Sample.Size	Effective Samp.Size	Prop.Cases	N Cases	N Controls	R^2	R^2 liability	R^2 liability weighted	P value	Quintiles	OR low	OR	OR high	AUC low	AUC	AUC high
0.02	BD1_ital1	EUR	Clinical	European no self-report	347	75	0.876	304	43	0.0400082	0.0317139	0.0163368	0.00712	5	1.04344	3.41379	11.1688	0.676714	0.593	0.76
0.02	BD1_neuc1	EUR	Clinical	European no self-report	857	187	0.125	107	750	0.0350567	0.0281786	0.0360818	6.45e-05	5	1.82962	3.73922	7.64189	0.638393	0.584	0.693
0.02	BD1_graza	EUR	Clinical	European no self-report	187	85	0.647	121	66	0.121895	0.0669197	0.0390793	3.29e-05	5	1.29265	3.32222	8.53839	0.678312	0.595	0.762
0.02	BD1_dub1	EUR	Clinical	European no self-report	849	99	0.062	53	796	0.0654031	0.0693121	0.0470972	4.83e-06	5	1.96281	5.84899	17.4294	0.686807	0.61	0.764
0.02	BD1_st2c	EUR	Clinical	European no self-report	1293	139	0.057	74	1219	0.0623797	0.0680889	0.0649558	1.81e-05	5	3.16271	5.6823	9.93611	0.760362	0.703	0.785
0.02	BD1_top8	EUR	Clinical	European no self-report	360	111	0.192	69	291	0.123595	0.0863959	0.0658926	9.1e-08	5	3.24753	9.03721	25.1487	0.70128	0.633	0.769
0.02	BD1_greek	EUR	Clinical	European no self-report	204	99	0.574	117	87	0.180638	0.0984249	0.0671559	5.82e-08	5	3.57922	9.96875	27.7647	0.709795	0.639	0.781
0.02	BD1_top7	EUR	Clinical	European no self-report	517	226	0.323	167	350	0.0974406	0.0550831	0.0851563	1.7e-09	5	3.73093	7.21111	13.9376	0.712062	0.663	0.761
0.02	BD1_swa2	EUR	Clinical	European no self-report	2322	135	0.03	70	2252	0.0711946	0.0950275	0.0882181	4.87e-10	5	3.00182	7.72028	19.8555	0.735156	0.673	0.798
0.02	BD1_bmrom	EUR	Clinical	European no self-report	346	157	0.65	225	121	0.156958	0.0876758	0.0943357	1.12e-10	5	4.28162	10	23.3557	0.711956	0.656	0.768
0.02	BD1_germ1	EUR	Clinical	European no self-report	1111	212	0.107	119	992	0.0759091	0.0659033	0.0957538	1.45e-10	5	3.35315	7.62761	17.3509	0.731787	0.69	0.773
0.02	BD1_bmg2	EUR	Clinical	European no self-report	654	257	0.269	176	478	0.113975	0.0693389	0.121967	9.55e-11	5	8.03879	16.72	34.7762	0.887826	0.86	0.916
0.02	BD1_edi1	EUR	Clinical	European no self-report	546	272	0.502	274	272	0.144608	0.0766945	0.143151	3.15e-15	5	3.74866	6.78867	12.294	0.705587	0.662	0.749
0.02	BD1_spsp3	EUR	Clinical	European no self-report	2444	204	0.044	107	2337	0.0857167	0.102551	0.143478	2.57e-15	5	3.03615	6.80834	15.2672	0.739314	0.694	0.784
0.02	BD1_amq1	EUR	Clinical	European no self-report	734	291	0.274	201	533	0.123454	0.0750051	0.1497	6.45e-16	5	2.82702	4.90119	8.49714	0.687351	0.643	0.731
0.02	BD1_rom4	EUR	Clinical	European no self-report	299	133	0.338	101	198	0.270598	0.166843	0.15259	1.16e-15	5	6.61298	19	54.5896	0.781028	0.727	0.835
0.02	BD1_fat2	EUR	Clinical	European no self-report	1252	369	0.18	225	1027	0.087423	0.0616857	0.155682	1.36e-16	5	3.40304	5.70851	9.57588	0.6819	0.644	0.72
0.02	BD1_hal2	EUR	Clinical	European no self-report	786	374	0.391	307	479	0.125691	0.0683762	0.174928	7.07e-18	5	2.86923	4.64262	7.51211	0.733599	0.698	0.77
0.02	BD1_ume4	EUR	Clinical	European no self-report	863	387	0.341	294	569	0.120366	0.0677691	0.179633	8.56e-19	5	3.41643	5.54343	8.99467	0.680864	0.643	0.719
0.02	BD1_bmsp	EUR	Clinical	European no self-report	533	264	0.454	242	291	0.186165	0.101909	0.18412	3.93e-18	5	6.40933	12.2732	23.502	0.791755	0.754	0.829
0.02	BD1_may1	EUR	Clinical	European no self-report	1424	708	0.467	665	759	0.0822126	0.0423331	0.205181	4.19e-21	5	3.74732	5.35969	7.6658	0.691319	0.664	0.719
0.02	BD1_rom3	EUR	Clinical	European no self-report	431	214	0.541	233	198	0.252602	0.142246	0.208204	2.88e-21	5	6.15613	12.6556	26.0168	0.77212	0.728	0.817
0.02	BD1_bmau	EUR	Clinical	European no self-report	2001	345	0.095	191	1810	0.0993206	0.0908896	0.214725	2.11e-22	5	4.86496	9.28305	17.7134	0.704727	0.667	0.742
0.02	BD1_noroe	EUR	Clinical	European no self-report	4486	231	0.027	119	4367	0.10369	0.143606	0.227482	1.24e-22	5	6.92712	22.1517	70.8371	0.799451	0.759	0.84
0.02	BD1_stp1	EUR	Clinical	European no self-report	1887	942	0.484	914	973	0.0720699	0.0368104	0.237226	1.83e-24	5	3.21071	4.35473	5.90638	0.651717	0.627	0.676
0.02	BD1_tgco2	EUR	Clinical	European no self-report	1457	656	0.658	958	499	0.097497	0.0533937	0.239553	9.02e-25	5	3.64655	5.29591	7.69127	0.674487	0.645	0.704
0.02	BD1_bmpo	EUR	Clinical	European no self-report	1007	435	0.316	318	689	0.153221	0.0900312	0.267864	8.98e-26	5	6.22631	10.6656	18.27	0.781955	0.752	0.812
0.02	BD1_fran	EUR	Clinical	European no self-report	1976	570	0.175	346	1630	0.10454	0.0751508	0.293302	1.71e-29	5	4.42609	6.77244	10.3626	0.715233	0.685	0.745
0.02	BD1_gsk1	EUR	Clinical	European no self-report	1505	723	0.403	606	899	0.112767	0.0604783	0.299364	2.74e-30	5	3.4048	4.87103	6.96869	0.67786	0.651	0.705
0.02	BD1_bmg3	EUR	Clinical	European no self-report	1186	454	0.258	306	880	0.161918	0.10271	0.318886	1.23e-31	5	4.73989	7.61944	12.2484	0.735766	0.704	0.768
0.02	BD1_gain	EUR	Clinical	European no self-report	1259	627	0.529	666	593	0.143448	0.0760614	0.326266	6.99e-33	5	5.67122	8.49123	12.7135	0.686918	0.658	0.716
0.02	BD1_dutch	EUR	Clinical	European no self-report	1439	643	0.338	486	953	0.141742	0.08099	0.356455	1.91e-35	5	4.72256	6.97698	10.3076	0.707417	0.679	0.736
0.02	BD1_uclo	EUR	Clinical	European no self-report	839	408	0.418	351	488	0.234241	0.133744	0.373373	1.06e-36	5	7.26763	12.4113	21.1955	0.752388	0.719	0.785
0.02	BD1_ukwa1	EUR	Clinical	European no self-report	3132	1151	0.243	760	2372	0.138731	0.0889619	0.700189	2.24e-68	5	6.93103	9.70358	13.5852	0.702474	0.682	0.723
0.02	BD1_bonn	EUR	Clinical	European no self-report	1913	868	0.349	667	1246	0.203935	0.119661	0.710863	1.29e-67	5	8.39855	12.1014	17.4369	0.751945	0.729	0.775
0.02	BD1_wtcc	EUR	Clinical	European no self-report	3121	1556	0.474	1480	1641	0.179668	0.097502	1.03752	9.97e-99	5	7.8847	10.2341	13.2834	0.736983	0.72	0.754
Median					1059	281.5	0.338	237.5	719.5	0.121131	0.0763779	0.177281	5.5e-18	5	3.73913	7.41528	13.4343	0.710875	0.67	0.763
European Ancestry PRS including self-report data in European BD1 target samples
Prevalence 2%	Target dataset	Ancestry	Ascertainment	PRS	Sample.Size	Effective Samp.Size	Prop.Cases	N Cases	N Controls	R^2	R^2 liability	R^2 liability weighted	P value	Quintiles	OR low	OR	OR high	AUC low	AUC	AUC high
0.02	BD1_ital1	EUR	Clinical	European with self-report	347	75	0.876	304	43	0.0175078	0.0139102	0.00716556	0.0759	5	0.611741	1.60345	4.20283	0.664856	0.578	0.752
0.02	BD1_swa2	EUR	Clinical	European with self-report	2322	135	0.03	70	2252	0.0140496	0.0186804	0.0173418	0.00586	5	1.32887	2.87879	6.23646	0.648516	0.58	0.717
0.02	BD1_dub1	EUR	Clinical	European with self-report	849	99	0.062	53	796	0.0314868	0.0331255	0.0225086	0.00157	5	1.15463	2.7	6.31372	0.634351	0.553	0.716
0.02	BD1_graza	EUR	Clinical	European with self-report	187	85	0.647	121	66	0.116399	0.0637521	0.0372294	5.05e-05	5	1.93357	5.47059	15.4777	0.688079	0.608	0.768
0.02	BD1_st2c	EUR	Clinical	European with self-report	1293	139	0.057	74	1219	0.0373257	0.0405418	0.0386763	0.000928	5	2.74385	7.16123	18.6903	0.947842	0.934	0.961
0.02	BD1_bmg2	EUR	Clinical	European with self-report	654	257	0.269	176	478	0.0426281	0.0249741	0.0439297	8.87e-05	5	2.05085	3.61692	6.37887	0.872884	0.843	0.903
0.02	BD1_top8	EUR	Clinical	European with self-report	360	111	0.192	69	291	0.0873382	0.0600007	0.0457615	7.98e-06	5	2.95323	9.04255	27.6875	0.685841	0.621	0.751
0.02	BD1_greek	EUR	Clinical	European with self-report	204	99	0.574	117	87	0.126888	0.0672884	0.0459113	6.92e-06	5	2.51276	6.59091	17.2878	0.671775	0.596	0.748
0.02	BD1_bmrom	EUR	Clinical	European with self-report	346	157	0.65	225	121	0.082798	0.0448146	0.0482187	3.88e-06	5	2.03857	4.275	8.96492	0.660533	0.6	0.721
0.02	BD1_neuc1	EUR	Clinical	European with self-report	857	187	0.125	107	750	0.0517999	0.041899	0.0536503	1.13e-06	5	2.12912	4.44	9.25904	0.665034	0.611	0.719
0.02	BD1_germ1	EUR	Clinical	European with self-report	1111	212	0.107	119	992	0.0453334	0.0389488	0.0565905	7.98e-07	5	3.57657	10.2473	29.3599	0.715311	0.675	0.755
0.02	BD1_ume4	EUR	Clinical	European with self-report	863	387	0.341	294	569	0.0434585	0.0234533	0.0621665	1.59e-07	5	1.91804	3.03864	4.81394	0.613674	0.574	0.653
0.02	BD1_hal2	EUR	Clinical	European with self-report	786	374	0.391	307	479	0.0504817	0.0263392	0.0673842	7.37e-08	5	2.2753	3.66643	5.90811	0.69377	0.656	0.732
0.02	BD1_edi1	EUR	Clinical	European with self-report	546	272	0.502	274	272	0.0709131	0.0361571	0.0674878	5.3e-08	5	2.46897	4.34976	7.66328	0.648736	0.603	0.694
0.02	BD1_rom4	EUR	Clinical	European with self-report	299	133	0.338	101	198	0.130463	0.0740658	0.0677388	6.49e-08	5	3.22501	7.94444	19.5702	0.715572	0.654	0.777
0.02	BD1_bmsp	EUR	Clinical	European with self-report	533	264	0.454	242	291	0.0776766	0.0400201	0.0723042	3.98e-08	5	1.9374	3.4336	6.08527	0.741856	0.701	0.783
0.02	BD1_fat2	EUR	Clinical	European with self-report	1252	369	0.18	225	1027	0.0420014	0.0290272	0.0732585	1.27e-08	5	2.12746	3.49613	5.74531	0.640117	0.6	0.68
0.02	BD1_top7	EUR	Clinical	European with self-report	517	226	0.323	167	350	0.0864646	0.0485839	0.0751087	1.49e-08	5	2.5912	4.79331	8.86689	0.706553	0.659	0.754
0.02	BD1_spsp3	EUR	Clinical	European with self-report	2444	204	0.044	107	2337	0.0525478	0.0625766	0.0875503	6.48e-10	5	2.04926	3.93034	7.5381	0.714339	0.665	0.763
0.02	BD1_amq1	EUR	Clinical	European with self-report	734	291	0.274	201	533	0.0929719	0.0555648	0.1109	3.1e-12	5	2.65068	4.62963	8.08602	0.662718	0.619	0.707
0.02	BD1_bmpo	EUR	Clinical	European with self-report	1007	435	0.316	318	689	0.0695003	0.0389837	0.115986	3.33e-12	5	2.49778	3.93425	6.19683	0.746698	0.715	0.779
0.02	BD1_bmau	EUR	Clinical	European with self-report	2001	345	0.095	191	1810	0.0628966	0.0568974	0.134419	1.22e-14	5	3.77748	7.26177	13.9599	0.664436	0.624	0.704
0.02	BD1_fran	EUR	Clinical	European with self-report	1976	570	0.175	346	1630	0.0491464	0.0344519	0.134461	1.78e-14	5	2.66587	3.98504	5.95697	0.669203	0.638	0.7
0.02	BD1_rom3	EUR	Clinical	European with self-report	431	214	0.541	233	198	0.180983	0.098013	0.14346	3e-15	5	6.43582	13.5	28.3181	0.727901	0.681	0.775
0.02	BD1_dutch	EUR	Clinical	European with self-report	1439	643	0.338	486	953	0.0614202	0.0335608	0.147709	7.98e-16	5	3.13208	4.58296	6.70594	0.646844	0.617	0.676
0.02	BD1_bmg3	EUR	Clinical	European with self-report	1186	454	0.258	306	880	0.085085	0.0517963	0.160814	5.94e-17	5	3.48097	5.60628	9.02919	0.679694	0.646	0.714
0.02	BD1_noroe	EUR	Clinical	European with self-report	4486	231	0.027	119	4367	0.0749848	0.103715	0.164292	9.3e-17	5	6.01109	16.5952	45.8155	0.779556	0.737	0.822
0.02	BD1_tgco2	EUR	Clinical	European with self-report	1457	656	0.658	958	499	0.0986825	0.0540694	0.242584	4.61e-25	5	3.99432	5.83184	8.51469	0.67743	0.648	0.707
0.02	BD1_gsk1	EUR	Clinical	European with self-report	1505	723	0.403	606	899	0.0924316	0.049012	0.242607	6.15e-25	5	3.28065	4.66989	6.64742	0.667197	0.64	0.695
0.02	BD1_uclo	EUR	Clinical	European with self-report	839	408	0.418	351	488	0.167577	0.0919951	0.256823	4.92e-26	5	5.88665	9.90421	16.6637	0.70674	0.672	0.742
0.02	BD1_bonn	EUR	Clinical	European with self-report	1913	868	0.349	667	1246	0.0825117	0.0451697	0.268337	3.77e-27	5	2.88949	3.95386	5.4103	0.682591	0.658	0.707
0.02	BD1_stp1	EUR	Clinical	European with self-report	1887	942	0.484	914	973	0.0839972	0.0431759	0.278249	2.29e-28	5	3.29499	4.47379	6.07432	0.661918	0.638	0.686
0.02	BD1_may1	EUR	Clinical	European with self-report	1424	708	0.467	665	759	0.117613	0.0617415	0.29925	7.02e-30	5	6.05309	8.84863	12.9353	0.710906	0.684	0.738
0.02	BD1_gain	EUR	Clinical	European with self-report	1259	627	0.529	666	593	0.143981	0.0763654	0.32757	5.27e-33	5	5.20986	7.78417	11.6305	0.694443	0.666	0.723
0.02	BD1_ukwa1	EUR	Clinical	European with self-report	3132	1151	0.243	760	2372	0.0871018	0.0543658	0.427895	7.8e-43	5	4.4032	5.97619	8.11111	0.66215	0.64	0.684
0.02	BD1_wtcc	EUR	Clinical	European with self-report	3121	1556	0.474	1480	1641	0.109821	0.0573259	0.610003	2.03e-59	5	4.9046	6.27273	8.02249	0.698649	0.68	0.717
Median					1059	281.5	0.338	237.5	719.5	0.0800941	0.0468768	0.0813295	6.674e-09	5	2.70486	4.64976	8.09857	0.681142	0.643	0.722

### Sheet: S18
Contents
R^2 = Nagelkerke R squared was transformed to the liability scale using a prevalence of 2%
P = Two-sided, uncorrected P value of association between polygenic risk score and bipolar disorder
PRS = The GWAS meta-analysis used to generate the PRS
Ascertainment = The ascertainment type of the target dataset
OR = Odds ratio of being affected with BD in the top quintile compared to the middle quintile
AUC = Area under the receiver operating curve for the BD PRS
Multi-Ancestry PRS excluding self-report data in European BD2 target samples
Prevalence	Target dataset	Ancestry	Ascertainment	PRS	Sample.Size	Effective Samp.Size	Prop.Cases	N Cases	N Controls	R^2	R^2 liability	R^2 liability weighted	P value	Quintiles	OR low	OR	OR high	AUC low	AUC	AUC high
0.02	BD2_ital1	EUR	Clinical	Multi-ancestry no self-report	143	60	0.699	100	43	0.000258246	0.000142019	0.000210681	0.873	5	0.368813	1.19728	3.88674	0.647674	0.544	0.751
0.02	BD2_graza	EUR	Clinical	Multi-ancestry no self-report	131	65	0.496	65	66	0.0442815	0.0222703	0.0359798	0.036	5	0.574814	1.70455	5.05463	0.612121	0.516	0.709
0.02	BD2_bmau	EUR	Clinical	Multi-ancestry no self-report	1858	93	0.026	48	1810	0.0127297	0.0176883	0.0408044	0.027	5	0.952737	2.3435	5.76443	0.671961	0.584	0.76
0.02	BD2_top8	EUR	Clinical	Multi-ancestry no self-report	341	85	0.147	50	291	0.028349	0.0212388	0.044708	0.0216	5	1.28594	3.5	9.5261	0.716014	0.637	0.795
0.02	BD2_ume4	EUR	Clinical	Multi-ancestry no self-report	711	227	0.2	142	569	0.0123902	0.00807641	0.0452789	0.0183	5	0.954299	1.73148	3.1416	0.585534	0.535	0.636
0.02	BD2_hal2	EUR	Clinical	Multi-ancestry no self-report	582	169	0.177	103	479	0.0176511	0.0121455	0.0507937	0.013	5	0.774648	1.60938	3.34357	0.625899	0.564	0.687
0.02	BD2_swa2	EUR	Clinical	Multi-ancestry no self-report	2318	128	0.028	66	2252	0.0184578	0.0249579	0.0789502	0.00207	5	1.23161	2.9408	7.02192	0.697367	0.635	0.76
0.02	BD2_spsp3	EUR	Clinical	Multi-ancestry no self-report	2357	39	0.008	20	2337	0.0468144	0.0845599	0.0827256	0.00161	5	1.01237	8.12069	65.1399	0.770646	0.671	0.87
0.02	BD2_noroe	EUR	Clinical	Multi-ancestry no self-report	4435	133	0.015	68	4367	0.0168865	0.0268549	0.0887092	0.00143	5	1.56876	3.64601	8.47378	0.732038	0.668	0.797
0.02	BD2_gsk1	EUR	Clinical	Multi-ancestry no self-report	926	52	0.029	27	899	0.0628361	0.0846167	0.109425	0.00025	5	0.800546	2.6	8.44424	0.710007	0.614	0.806
0.02	BD2_top7	EUR	Clinical	Multi-ancestry no self-report	469	177	0.254	119	350	0.0432459	0.0259306	0.113606	0.000256	5	1.852	3.87222	8.09615	0.706074	0.654	0.758
0.02	BD2_greek	EUR	Clinical	Multi-ancestry no self-report	156	76	0.442	69	87	0.146899	0.0789259	0.149834	2.44e-05	5	2.58282	8.55	28.3033	0.699817	0.619	0.78
0.02	BD2_wtcc	EUR	Clinical	Multi-ancestry no self-report	1805	298	0.091	164	1641	0.0325129	0.0297073	0.218516	2.46e-07	5	2.06665	3.63706	6.40081	0.656913	0.614	0.7
0.02	BD2_amq1	EUR	Clinical	Multi-ancestry no self-report	572	72	0.068	39	533	0.117529	0.12222	0.219121	2.23e-07	5	2.1216	7.38889	25.7332	0.743253	0.659	0.827
0.02	BD2_bmpo	EUR	Clinical	Multi-ancestry no self-report	767	140	0.102	78	689	0.0786837	0.0697903	0.241246	9.57e-08	5	1.7843	3.77705	7.99535	0.758401	0.706	0.811
0.02	BD2_neuc1	EUR	Clinical	Multi-ancestry no self-report	832	147	0.099	82	750	0.0760691	0.068245	0.248868	3.29e-08	5	1.86243	4.40816	10.4336	0.678699	0.618	0.739
0.02	BD2_may1	EUR	Clinical	Multi-ancestry no self-report	1013	380	0.251	254	759	0.053815	0.0325949	0.306029	1.21e-09	5	2.67435	4.46325	7.44878	0.666511	0.63	0.703
0.02	BD2_st2c	EUR	Clinical	Multi-ancestry no self-report	1721	711	0.292	502	1219	0.0348144	0.0197106	0.345758	1.31e-10	5	1.65126	2.30353	3.21346	0.675755	0.65	0.702
0.02	BD2_germ1	EUR	Clinical	Multi-ancestry no self-report	1078	158	0.08	86	992	0.105535	0.10346	0.403933	3.13e-12	5	4.15593	13.7293	45.3552	0.751618	0.704	0.8
0.02	BD2_bmg3	EUR	Clinical	Multi-ancestry no self-report	1052	287	0.163	172	880	0.0955375	0.070363	0.499443	1.34e-14	5	3.18965	5.81735	10.6098	0.730133	0.69	0.77
0.02	BD2_ukwa1	EUR	Clinical	Multi-ancestry no self-report	2667	524	0.111	295	2372	0.0618064	0.0527159	0.682341	5.77e-20	5	3.57827	5.76381	9.28421	0.66543	0.633	0.698
Median					926	140	0.111	82	759	0.0442815	0.0297073	0.113606	0.00025	5	1.65126	3.64601	8.09615	0.697367	0.633	0.76
Multi-Ancestry PRS including self-report data in European BD2 target samples
Prevalence	Target dataset	Ancestry	Ascertainment	PRS	Sample.Size	Effective Samp.Size	Prop.Cases	N Cases	N Controls	R^2	R^2 liability	R^2 liability weighted	P value	Quintiles	OR low	OR	OR high	AUC low	AUC	AUC high
0.02	BD2_ital1	EUR	Clinical	Multi-ancestry with self-report	143	60	0.699	100	43	0.01231	0.00679818	0.0100849	0.269	5	0.617003	1.85294	5.56463	0.650465	0.547	0.754
0.02	BD2_swa2	EUR	Clinical	Multi-ancestry with self-report	2318	128	0.028	66	2252	0.0103965	0.0140512	0.0444486	0.0209	5	1.05462	2.43371	5.61616	0.675992	0.613	0.739
0.02	BD2_graza	EUR	Clinical	Multi-ancestry with self-report	131	65	0.496	65	66	0.0614561	0.0311859	0.0503837	0.0132	5	0.911369	2.8125	8.67942	0.630536	0.535	0.726
0.02	BD2_gsk1	EUR	Clinical	Multi-ancestry with self-report	926	52	0.029	27	899	0.0291501	0.0391727	0.0506573	0.0128	5	1.13581	5.25714	24.333	0.67091	0.567	0.775
0.02	BD2_ume4	EUR	Clinical	Multi-ancestry with self-report	711	227	0.2	142	569	0.0140686	0.00917765	0.0514528	0.0119	5	1.04284	1.90031	3.46284	0.593851	0.544	0.644
0.02	BD2_spsp3	EUR	Clinical	Multi-ancestry with self-report	2357	39	0.008	20	2337	0.0344493	0.0623075	0.0609559	0.00683	5	1.01237	8.12069	65.1399	0.772165	0.693	0.852
0.02	BD2_amq1	EUR	Clinical	Multi-ancestry with self-report	572	72	0.068	39	533	0.0383998	0.0391899	0.0702613	0.00332	5	1.15754	3.3	9.40791	0.650022	0.556	0.744
0.02	BD2_bmau	EUR	Clinical	Multi-ancestry with self-report	1858	93	0.026	48	1810	0.0316845	0.0440607	0.101642	0.000478	5	0.983397	2.56303	6.68	0.701163	0.616	0.786
0.02	BD2_top8	EUR	Clinical	Multi-ancestry with self-report	341	85	0.147	50	291	0.0755918	0.0577456	0.121555	0.000159	5	2.50975	7.77174	24.0661	0.740756	0.66	0.822
0.02	BD2_hal2	EUR	Clinical	Multi-ancestry with self-report	582	169	0.177	103	479	0.0440874	0.0306966	0.128377	8.16e-05	5	1.87437	4.02824	8.65712	0.653891	0.595	0.713
0.02	BD2_top7	EUR	Clinical	Multi-ancestry with self-report	469	177	0.254	119	350	0.0592884	0.0358437	0.157037	1.77e-05	5	1.71492	3.41871	6.81524	0.719568	0.667	0.772
0.02	BD2_greek	EUR	Clinical	Multi-ancestry with self-report	156	76	0.442	69	87	0.164048	0.089004	0.168966	7.61e-06	5	2.72876	9.69231	34.4262	0.726137	0.647	0.805
0.02	BD2_bmpo	EUR	Clinical	Multi-ancestry with self-report	767	140	0.102	78	689	0.0571195	0.0503039	0.173887	5.8e-06	5	2.97819	8.7	25.4147	0.739012	0.685	0.793
0.02	BD2_wtcc	EUR	Clinical	Multi-ancestry with self-report	1805	298	0.091	164	1641	0.027005	0.0246339	0.181199	2.6e-06	5	1.76301	2.94959	4.93481	0.643923	0.599	0.689
0.02	BD2_noroe	EUR	Clinical	Multi-ancestry with self-report	4435	133	0.015	68	4367	0.0383449	0.0609309	0.201272	1.52e-06	5	4.0918	17.0989	71.4537	0.771441	0.713	0.83
0.02	BD2_neuc1	EUR	Clinical	Multi-ancestry with self-report	832	147	0.099	82	750	0.075588	0.0678028	0.247255	3.64e-08	5	2.93822	8.56341	24.9579	0.687984	0.632	0.744
0.02	BD2_germ1	EUR	Clinical	Multi-ancestry with self-report	1078	158	0.08	86	992	0.0693659	0.0673297	0.262872	1.8e-08	5	3.5748	10.2486	29.3818	0.725795	0.678	0.774
0.02	BD2_bmg3	EUR	Clinical	Multi-ancestry with self-report	1052	287	0.163	172	880	0.08916	0.0654807	0.464788	1.06e-13	5	3.30722	6.12634	11.3485	0.718895	0.678	0.759
0.02	BD2_may1	EUR	Clinical	Multi-ancestry with self-report	1013	380	0.251	254	759	0.0981819	0.0608502	0.571314	1.29e-16	5	4.25428	7.28761	12.4837	0.700295	0.664	0.736
0.02	BD2_ukwa1	EUR	Clinical	Multi-ancestry with self-report	2667	524	0.111	295	2372	0.0541327	0.0460474	0.596026	1.19e-17	5	2.75511	4.26687	6.60813	0.651162	0.618	0.684
0.02	BD2_st2c	EUR	Clinical	Multi-ancestry with self-report	1721	711	0.292	502	1219	0.0623598	0.0358242	0.628419	5.51e-18	5	2.89115	4.09603	5.80304	0.696131	0.67	0.722
Median					926	140	0.111	82	759	0.0541327	0.0440607	0.157037	1.77e-05	5	1.87437	4.26687	9.40791	0.696131	0.632	0.754
European Ancestry PRS excluding self-report data in European BD2 target samples
Prevalence	Target dataset	Ancestry	Ascertainment	PRS	Sample.Size	Effective Samp.Size	Prop.Cases	N Cases	N Controls	R^2	R^2 liability	R^2 liability weighted	P value	Quintiles	OR low	OR	OR high	AUC low	AUC	AUC high
0.02	BD2_ital1	EUR	Clinical	European no self-report	143	60	0.699	100	43	0.00308424	0.00169781	0.00251864	0.581	5	0.622631	2.16	7.49336	0.648605	0.545	0.752
0.02	BD2_bmau	EUR	Clinical	European no self-report	1858	93	0.026	48	1810	0.00984087	0.0136726	0.0315406	0.0519	5	0.790724	1.81273	4.15569	0.668692	0.578	0.759
0.02	BD2_ume4	EUR	Clinical	European no self-report	711	227	0.2	142	569	0.00948474	0.00617417	0.0346143	0.0391	5	0.732795	1.3182	2.37126	0.580113	0.529	0.631
0.02	BD2_top8	EUR	Clinical	European no self-report	341	85	0.147	50	291	0.0310819	0.0233122	0.0490725	0.0161	5	1.44223	3.69048	9.44347	0.720137	0.641	0.8
0.02	BD2_graza	EUR	Clinical	European no self-report	131	65	0.496	65	66	0.0668223	0.0340045	0.0549375	0.00966	5	0.768037	2.33333	7.08878	0.642657	0.548	0.737
0.02	BD2_gsk1	EUR	Clinical	European no self-report	926	52	0.029	27	899	0.0374835	0.0503973	0.0651727	0.00474	5	0.703668	2.3267	7.69333	0.676884	0.58	0.773
0.02	BD2_swa2	EUR	Clinical	European no self-report	2318	128	0.028	66	2252	0.0184878	0.0249985	0.0790785	0.00205	5	2.05772	5.99773	17.4819	0.701592	0.64	0.763
0.02	BD2_hal2	EUR	Clinical	European no self-report	582	169	0.177	103	479	0.0311743	0.0215803	0.0902514	0.000946	5	0.994293	2.06452	4.28669	0.641729	0.581	0.703
0.02	BD2_spsp3	EUR	Clinical	European no self-report	2357	39	0.008	20	2337	0.0585957	0.105707	0.103414	0.000415	5	1.01237	8.12069	65.1399	0.780702	0.68	0.882
0.02	BD2_top7	EUR	Clinical	European no self-report	469	177	0.254	119	350	0.0449221	0.0269587	0.11811	0.000193	5	1.79988	3.69622	7.5905	0.712197	0.661	0.763
0.02	BD2_noroe	EUR	Clinical	European no self-report	4435	133	0.015	68	4367	0.0229277	0.0364539	0.120417	0.000202	5	1.62326	3.58149	7.90205	0.728707	0.661	0.796
0.02	BD2_amq1	EUR	Clinical	European no self-report	572	72	0.068	39	533	0.0971136	0.100499	0.180178	2.63e-06	5	2.26556	7.85965	27.2665	0.726223	0.641	0.811
0.02	BD2_greek	EUR	Clinical	European no self-report	156	76	0.442	69	87	0.18452	0.101297	0.192303	1.87e-06	5	3.36266	11.34	38.2422	0.722306	0.644	0.801
0.02	BD2_neuc1	EUR	Clinical	European no self-report	832	147	0.099	82	750	0.0658368	0.0588701	0.214681	2.84e-07	5	1.76684	4.0036	9.07201	0.671203	0.611	0.731
0.02	BD2_wtcc	EUR	Clinical	European no self-report	1805	298	0.091	164	1641	0.0349467	0.0319544	0.235046	8.7e-08	5	1.96803	3.42502	5.96067	0.657979	0.615	0.701
0.02	BD2_bmpo	EUR	Clinical	European no self-report	767	140	0.102	78	689	0.0792165	0.0702753	0.242922	8.64e-08	5	2.83492	7.51057	19.8978	0.760969	0.712	0.81
0.02	BD2_may1	EUR	Clinical	European no self-report	1013	380	0.251	254	759	0.0467532	0.0282156	0.264912	1.52e-08	5	2.73805	4.53613	7.51502	0.65996	0.624	0.696
0.02	BD2_st2c	EUR	Clinical	European no self-report	1721	711	0.292	502	1219	0.0303718	0.0171553	0.300934	2e-09	5	1.60023	2.22846	3.10332	0.6735	0.647	0.7
0.02	BD2_germ1	EUR	Clinical	European no self-report	1078	158	0.08	86	992	0.0917395	0.0895941	0.349798	8.55e-11	5	2.91027	7.60984	19.8984	0.738829	0.692	0.786
0.02	BD2_bmg3	EUR	Clinical	European no self-report	1052	287	0.163	172	880	0.0901598	0.0662443	0.470208	7.67e-14	5	4.02512	7.71586	14.7907	0.726057	0.686	0.766
0.02	BD2_ukwa1	EUR	Clinical	European no self-report	2667	524	0.111	295	2372	0.0545535	0.0464122	0.600747	8.92e-18	5	2.45991	3.77615	5.79668	0.655403	0.623	0.688
Median					926	140	0.111	82	759	0.0449221	0.0340045	0.120417	0.000193	5	1.76684	3.69622	7.69333	0.676884	0.64	0.763
European Ancestry PRS including self-report data in European BD2 target samples
Prevalence	Target dataset	Ancestry	Ascertainment	PRS	Sample.Size	Effective Samp.Size	Prop.Cases	N Cases	N Controls	R^2	R^2 liability	R^2 liability weighted	P value	Quintiles	OR low	OR	OR high	AUC low	AUC	AUC high
0.02	BD2_ital1	EUR	Clinical	European with self-report	143	60	0.699	100	43	0.00626221	0.00345101	0.00511947	0.431	5	0.346175	1	2.88871	0.645814	0.54	0.752
0.02	BD2_gsk1	EUR	Clinical	European with self-report	926	52	0.029	27	899	0.0193219	0.0259496	0.0335574	0.0428	5	0.719821	2.75706	10.5601	0.656779	0.555	0.758
0.02	BD2_ume4	EUR	Clinical	European with self-report	711	227	0.2	142	569	0.0110882	0.00722335	0.0404964	0.0256	5	1.02668	1.83851	3.29228	0.587688	0.538	0.638
0.02	BD2_graza	EUR	Clinical	European with self-report	131	65	0.496	65	66	0.0505699	0.0255162	0.0412238	0.0248	5	0.963811	2.91919	8.84165	0.632168	0.536	0.728
0.02	BD2_amq1	EUR	Clinical	European with self-report	572	72	0.068	39	533	0.028837	0.0293644	0.0526457	0.011	5	0.931993	2.51815	6.80379	0.639534	0.543	0.736
0.02	BD2_spsp3	EUR	Clinical	European with self-report	2357	39	0.008	20	2337	0.0404834	0.073174	0.0715867	0.00336	5	1.18371	3.41112	9.63873	0.780958	0.702	0.86
0.02	BD2_swa2	EUR	Clinical	European with self-report	2318	128	0.028	66	2252	0.0168388	0.0227667	0.0720187	0.00327	5	1.37467	3.24951	7.68135	0.683285	0.62	0.747
0.02	BD2_bmau	EUR	Clinical	European with self-report	1858	93	0.026	48	1810	0.0249212	0.0346459	0.0799231	0.00196	5	1.19584	3.29888	9.10035	0.694774	0.61	0.78
0.02	BD2_hal2	EUR	Clinical	European with self-report	582	169	0.177	103	479	0.0465709	0.032462	0.13576	5.11e-05	5	1.55562	3.14286	6.34961	0.651985	0.591	0.713
0.02	BD2_top8	EUR	Clinical	European with self-report	341	85	0.147	50	291	0.0878313	0.0674389	0.14196	4.54e-05	5	2.02114	5.36667	14.2499	0.749897	0.669	0.831
0.02	BD2_wtcc	EUR	Clinical	European with self-report	1805	298	0.091	164	1641	0.0219164	0.0199616	0.14683	2.32e-05	5	1.65735	2.75543	4.58105	0.635034	0.589	0.681
0.02	BD2_greek	EUR	Clinical	European with self-report	156	76	0.442	69	87	0.148523	0.0798717	0.151629	2.18e-05	5	2.94256	9.81818	32.7594	0.709645	0.629	0.79
0.02	BD2_bmpo	EUR	Clinical	European with self-report	767	140	0.102	78	689	0.0591689	0.0521439	0.180247	3.92e-06	5	1.88078	4.46457	10.5979	0.742436	0.689	0.796
0.02	BD2_noroe	EUR	Clinical	European with self-report	4435	133	0.015	68	4367	0.0352439	0.0560099	0.185016	4.03e-06	5	4.22578	17.6377	73.6172	0.754075	0.692	0.816
0.02	BD2_top7	EUR	Clinical	European with self-report	469	177	0.254	119	350	0.078158	0.0477156	0.209049	7.64e-07	5	2.22881	4.6369	9.64682	0.727107	0.676	0.779
0.02	BD2_neuc1	EUR	Clinical	European with self-report	832	147	0.099	82	750	0.0666713	0.0596324	0.21746	2.38e-07	5	2.93822	8.56341	24.9579	0.674748	0.618	0.731
0.02	BD2_germ1	EUR	Clinical	European with self-report	1078	158	0.08	86	992	0.0771931	0.0750876	0.293161	2.77e-09	5	3.44849	9.9011	28.4275	0.731316	0.683	0.78
0.02	BD2_bmg3	EUR	Clinical	European with self-report	1052	287	0.163	172	880	0.068385	0.0497658	0.353242	8.6e-11	5	2.55446	4.6201	8.35608	0.703561	0.663	0.744
0.02	BD2_may1	EUR	Clinical	European with self-report	1013	380	0.251	254	759	0.0863009	0.0531557	0.499071	9.79e-15	5	3.81024	6.42305	10.8275	0.689205	0.653	0.726
0.02	BD2_ukwa1	EUR	Clinical	European with self-report	2667	524	0.111	295	2372	0.0522807	0.0444433	0.575263	4.32e-17	5	2.43904	3.76836	5.8222	0.650503	0.618	0.683
0.02	BD2_st2c	EUR	Clinical	European with self-report	1721	711	0.292	502	1219	0.0605437	0.0347473	0.609528	1.7e-17	5	2.74466	3.8955	5.5289	0.695334	0.67	0.721
Median					926	140	0.111	82	759	0.0505699	0.0444433	0.14683	2.32e-05	5	1.88078	3.76836	9.10035	0.689205	0.62	0.747

### Sheet: S19
Contents
R^2 = Nagelkerke R squared was transformed to the liability scale using a prevalence of 2%
P = Two-sided, uncorrected P value of association between polygenic risk score and bipolar disorder
PRS = The GWAS meta-analysis used to generate the PRS
Ascertainment = The ascertainment type of the target dataset
OR = Odds ratio of being affected with BD in the top quintile compared to the middle quintile
AUC = Area under the receiver operating curve for the BD PRS
Multi-Ancestry PRS excluding self-report data in European Clinical target samples
Prevalence	Target dataset	Ancestry	Ascertainment	PRS	Sample.Size	Effective Samp.Size	Prop.Cases	N Cases	N Controls	R^2	R^2 liability	R^2 liability weighted	P value	Quintiles	OR low	OR	OR high	AUC low	AUC	AUC high
0.02	icuk	EUR	Clinical	Multi-ancestry no self-report	6525	3063.13	0.376398	2456	4069	0.153211	0.0854492	0.673188	5.79e-170	5	6.21971	7.46972	8.97095	0.704	0.717	0.73
0.02	ukwa1	EUR	Clinical	Multi-ancestry no self-report	5161	2563.65	0.540399	2789	2372	0.125468	0.0659876	0.435095	4.46e-112	5	5.44768	6.62442	8.05535	0.675	0.689	0.704
0.02	wtcc	EUR	Clinical	Multi-ancestry no self-report	3285	1642.5	0.500457	1644	1641	0.165613	0.0888601	0.375383	1.92e-95	5	6.86034	8.84754	11.4104	0.712	0.729	0.746
0.02	gpcw1	EUR	Clinical	Multi-ancestry no self-report	2539	736.608	0.176054	447	2092	0.214523	0.162094	0.307091	1.35e-78	5	10.3919	16.3623	25.7627	0.745	0.77	0.794
0.02	ucl2	EUR	Clinical	Multi-ancestry no self-report	2445	1097.12	0.660123	1614	831	0.166416	0.0939829	0.265196	1.02e-69	5	6.61188	9.02273	12.3126	0.701	0.722	0.744
0.02	bonn	EUR	Clinical	Multi-ancestry no self-report	1915	870.573	0.349347	669	1246	0.199201	0.11649	0.26083	4.83e-66	5	8.53865	12.398	18.0017	0.728	0.75	0.773
0.02	butr	EUR	Clinical	Multi-ancestry no self-report	908	454	0.5	454	454	0.295159	0.170577	0.199176	2.43e-51	5	15.5144	27.2191	47.7544	0.75	0.78	0.81
0.02	dutch	EUR	Clinical	Multi-ancestry no self-report	1784	887.828	0.465807	831	953	0.15762	0.0846296	0.193247	1.9e-50	5	6.51326	9.18402	12.9499	0.686	0.709	0.733
0.02	bmg3	EUR	Clinical	Multi-ancestry no self-report	1369	628.663	0.357195	489	880	0.164981	0.0939666	0.151934	1.37e-39	5	5.39053	8.11006	12.2016	0.705	0.733	0.76
0.02	gsk1	EUR	Clinical	Multi-ancestry no self-report	1605	790.896	0.439875	706	899	0.132081	0.0704329	0.143271	4.92e-38	5	5.0096	7.16099	10.2363	0.663	0.689	0.714
0.02	uclo	EUR	Clinical	Multi-ancestry no self-report	915	455.467	0.466667	427	488	0.210848	0.116682	0.136686	5.11e-36	5	8.70839	14.5978	24.47	0.705	0.737	0.769
0.02	fran	EUR	Clinical	Multi-ancestry no self-report	2081	706.516	0.216723	451	1630	0.0971608	0.0637767	0.11589	6.37e-31	5	3.8635	5.56528	8.01666	0.673	0.701	0.729
0.02	bmau	EUR	Clinical	Multi-ancestry no self-report	2139	556.793	0.15381	329	1810	0.105981	0.0804084	0.115148	4.49e-31	5	4.97186	8.08871	13.1595	0.665	0.696	0.726
0.02	amq1	EUR	Clinical	Multi-ancestry no self-report	950	467.918	0.438947	417	533	0.166849	0.0907776	0.109247	2.81e-29	5	5.11759	8.15415	12.9925	0.672	0.705	0.738
0.02	bmpo	EUR	Clinical	Multi-ancestry no self-report	1099	514.086	0.373066	410	689	0.143975	0.0800587	0.105854	3.88e-27	5	5.41608	8.72017	14.0399	0.745	0.773	0.802
0.02	gain	EUR	Clinical	Multi-ancestry no self-report	1299	644.585	0.543495	706	593	0.120175	0.0630611	0.104545	2.37e-28	5	4.55096	6.79231	10.1375	0.646	0.675	0.704
0.02	stp1	EUR	Clinical	Multi-ancestry no self-report	1893	945.758	0.486001	920	973	0.0812254	0.041682	0.101389	1.56e-27	5	3.2364	4.40427	5.99357	0.637	0.661	0.685
0.02	noroe	EUR	Clinical	Multi-ancestry no self-report	4680	584.133	0.0668803	313	4367	0.0640282	0.0661978	0.0994529	2.19e-26	5	3.76761	6.0323	9.65829	0.698	0.727	0.756
0.02	usaw5	EUR	Clinical	Multi-ancestry no self-report	2423	1202.49	0.456872	1107	1316	0.0608936	0.0310679	0.0960848	7.83e-26	5	2.65353	3.5135	4.65217	0.663	0.684	0.705
0.02	may1	EUR	Clinical	Multi-ancestry no self-report	1688	835.44	0.550355	929	759	0.0834075	0.0430127	0.0924218	5.02e-25	5	3.23323	4.52373	6.32931	0.663	0.689	0.714
0.02	usc2	EUR	Clinical	Multi-ancestry no self-report	2449	1220.67	0.527971	1293	1156	0.0578111	0.0293167	0.0920398	4.73e-25	5	2.78526	3.68294	4.86994	0.636	0.657	0.679
0.02	tgco2	EUR	Clinical	Multi-ancestry no self-report	1531	672.721	0.674069	1032	499	0.0937147	0.0519653	0.0899107	9.09e-25	5	3.78678	5.53227	8.08234	0.641	0.67	0.699
0.02	mich	EUR	Clinical	Multi-ancestry no self-report	880	436.18	0.546591	481	399	0.147242	0.0783968	0.0879481	4.92e-24	5	4.98425	8.19475	13.4732	0.669	0.703	0.737
0.02	fat2	EUR	Clinical	Multi-ancestry no self-report	1749	847.906	0.412807	722	1027	0.0768963	0.0402163	0.0877025	5.93e-24	5	3.07395	4.2731	5.94005	0.647	0.672	0.698
0.02	ume4	EUR	Clinical	Multi-ancestry no self-report	1134	566.993	0.498236	565	569	0.112629	0.0587203	0.0856305	1.5e-23	5	3.53134	5.28457	7.90823	0.636	0.667	0.698
0.02	rom3	EUR	Clinical	Multi-ancestry no self-report	431	214.079	0.540603	233	198	0.262624	0.148718	0.0818844	3.87e-22	5	7.03778	14.9581	31.792	0.73	0.774	0.819
0.02	bmsp	EUR	Clinical	Multi-ancestry no self-report	544	270.673	0.465074	253	291	0.205342	0.113318	0.0788871	2.24e-20	5	5.93707	11.7809	23.3769	0.763	0.799	0.836
0.02	germ1	EUR	Clinical	Multi-ancestry no self-report	1211	358.791	0.180842	219	992	0.115837	0.0826097	0.0762316	1.25e-20	5	4.83522	9.44011	18.4306	0.703	0.737	0.77
0.02	spsp3	EUR	Clinical	Multi-ancestry no self-report	2490	287.198	0.0614458	153	2337	0.0889849	0.0953061	0.0703986	1.62e-19	5	4.11157	8.14092	16.119	0.693	0.732	0.77
0.02	dub1	EUR	Clinical	Multi-ancestry no self-report	946	252.431	0.158562	150	796	0.138167	0.105012	0.0681782	6.66e-19	5	4.59511	9.33102	18.9479	0.688	0.731	0.775
0.02	bmrus	EUR	Clinical	Multi-ancestry no self-report	982	489.043	0.531568	522	460	0.096162	0.0497543	0.0625806	1.42e-17	5	3.14718	4.88344	7.57755	0.641	0.675	0.708
0.02	hal2	EUR	Clinical	Multi-ancestry no self-report	889	441.822	0.461192	410	479	0.0954822	0.0495838	0.0563443	1.02e-15	5	3.39883	5.4752	8.82005	0.672	0.706	0.739
0.02	for2107	EUR	Clinical	Multi-ancestry no self-report	843	242.733	0.174377	147	696	0.124168	0.0902269	0.0563284	6.35e-16	5	4.4554	9.42758	19.9487	0.659	0.704	0.748
0.02	edi1	EUR	Clinical	Multi-ancestry no self-report	547	273.492	0.502742	275	272	0.139052	0.0735218	0.0517158	1.07e-14	5	4.29099	7.90568	14.5654	0.659	0.702	0.746
0.02	st2c	EUR	Clinical	Multi-ancestry no self-report	1847	828.946	0.340011	628	1219	0.0445684	0.0240811	0.0513411	2.04e-14	5	2.37991	3.35949	4.74226	0.668	0.692	0.716
0.02	bmg2	EUR	Clinical	Multi-ancestry no self-report	659	262.574	0.274659	181	478	0.123754	0.0751168	0.0507284	1.07e-11	5	3.2407	7.05819	15.3726	0.865	0.892	0.919
0.02	rom4	EUR	Clinical	Multi-ancestry no self-report	300	134.64	0.34	102	198	0.228289	0.136923	0.0474148	2.76e-13	5	6.00664	17.463	50.77	0.712	0.767	0.822
0.02	uktr	EUR	Clinical	Multi-ancestry no self-report	388	194	0.5	194	194	0.156526	0.0835677	0.0416968	3.38e-12	5	3.36058	6.7772	13.6674	0.64	0.692	0.744
0.02	neuc1	EUR	Clinical	Multi-ancestry no self-report	965	334.197	0.222798	215	750	0.0730566	0.046852	0.0402711	6.72e-12	5	2.44498	4.09774	6.86774	0.612	0.654	0.696
0.02	bdtrs	EUR	Clinical	Multi-ancestry no self-report	902	330.625	0.241685	218	684	0.0749103	0.0465379	0.0395736	1.34e-11	5	3.06623	5.34354	9.31222	0.639	0.681	0.722
0.02	bmrom	EUR	Clinical	Multi-ancestry no self-report	346	157.37	0.650289	225	121	0.167204	0.0938144	0.0379712	2.54e-11	5	3.67429	8.30022	18.7502	0.661	0.718	0.775
0.02	top7	EUR	Clinical	Multi-ancestry no self-report	766	380.157	0.543081	416	350	0.0702365	0.0359273	0.0351277	2.03e-10	5	2.75534	4.55145	7.51836	0.649	0.686	0.724
0.02	greek	EUR	Clinical	Multi-ancestry no self-report	273	118.549	0.681319	186	87	0.146245	0.0833128	0.0254024	4.38e-08	5	3.69164	9.55379	24.7248	0.619	0.688	0.757
0.02	top8	EUR	Clinical	Multi-ancestry no self-report	439	196.21	0.33713	148	291	0.0893304	0.0495918	0.025026	7.23e-08	5	3.30254	6.69345	13.566	0.617	0.671	0.724
0.02	norgs	EUR	Clinical	Multi-ancestry no self-report	416	152.957	0.242788	101	315	0.0553557	0.0339865	0.0133702	9.37e-05	5	1.49565	3.16781	6.70945	0.63	0.69	0.75
0.02	hal3	EUR	Clinical	Multi-ancestry no self-report	122	61	0.5	61	61	0.146482	0.0777758	0.0122022	0.000217751	5	1.92664	7.59644	29.9515	0.651	0.739	0.826
0.02	graza	EUR	Clinical	Multi-ancestry no self-report	210	90.5143	0.685714	144	66	0.0834091	0.0465754	0.0108427	0.000347366	5	1.0413	2.6475	6.73127	0.565	0.647	0.729
0.02	ital1	EUR	Clinical	Multi-ancestry no self-report	494	78.5142	0.912955	451	43	0.00654131	0.00600905	0.00121344	0.233041	5	0.517461	1.66065	5.32941	0.558	0.641	0.725
Median					1040.5	461.692	0.463133	422	686.5	0.123961	0.0764463	0.0866665	1.0465e-23	5	3.98754	7.31536	12.2571	0.6665	0.7025	0.7385
Multi-Ancestry PRS including self-report data in European Clinical target samples
Prevalence	Target dataset	Ancestry	Ascertainment	PRS	Sample.Size	Effective Samp.Size	Prop.Cases	N Cases	N Controls	R^2	R^2 liability	R^2 liability weighted	P value	Quintiles	OR low	OR	OR high	AUC low	AUC	AUC high
0.02	icuk	EUR	Clinical	Multi-ancestry with self-report	6525	3063.13	0.376398	2456	4069	0.131244	0.0722833	0.569464	1.24e-144	5	6.59218	7.94683	9.57985	0.688	0.701	0.714
0.02	ukwa1	EUR	Clinical	Multi-ancestry with self-report	5161	2563.65	0.540399	2789	2372	0.0983378	0.0510003	0.336275	2.5e-87	5	4.07414	4.91953	5.94033	0.656	0.67	0.685
0.02	wtcc	EUR	Clinical	Multi-ancestry with self-report	3285	1642.5	0.500457	1644	1641	0.0937162	0.048364	0.20431	2.65e-53	5	4.38985	5.58955	7.11713	0.67	0.688	0.705
0.02	gpcw1	EUR	Clinical	Multi-ancestry with self-report	2539	736.608	0.176054	447	2092	0.136734	0.099554	0.188607	1.63e-49	5	6.76078	10.4483	16.1471	0.69	0.716	0.742
0.02	may1	EUR	Clinical	Multi-ancestry with self-report	1688	835.44	0.550355	929	759	0.117633	0.0617241	0.132627	4.68e-35	5	4.09448	5.77689	8.15059	0.685	0.71	0.735
0.02	gain	EUR	Clinical	Multi-ancestry with self-report	1299	644.585	0.543495	706	593	0.145425	0.0773186	0.128182	2.74e-34	5	4.7319	7.01429	10.3976	0.669	0.697	0.726
0.02	usc2	EUR	Clinical	Multi-ancestry with self-report	2449	1220.67	0.527971	1293	1156	0.0761262	0.0389673	0.122338	1.11e-32	5	3.00716	3.95706	5.20701	0.651	0.672	0.693
0.02	usaw5	EUR	Clinical	Multi-ancestry with self-report	2423	1202.49	0.456872	1107	1316	0.0743405	0.0382042	0.118155	2.53e-31	5	3.46332	4.5923	6.08932	0.673	0.694	0.715
0.02	stp1	EUR	Clinical	Multi-ancestry with self-report	1893	945.758	0.486001	920	973	0.0881443	0.0454	0.110433	8.2e-30	5	3.50096	4.78789	6.54788	0.643	0.667	0.691
0.02	ucl2	EUR	Clinical	Multi-ancestry with self-report	2445	1097.12	0.660123	1614	831	0.0684539	0.0371246	0.104756	1.16e-28	5	2.91338	3.85523	5.10157	0.628	0.651	0.674
0.02	tgco2	EUR	Clinical	Multi-ancestry with self-report	1531	672.721	0.674069	1032	499	0.105904	0.0590067	0.102094	6.76e-28	5	3.80066	5.52404	8.02886	0.653	0.681	0.71
0.02	gsk1	EUR	Clinical	Multi-ancestry with self-report	1605	790.896	0.439875	706	899	0.0939273	0.0490352	0.0997448	3.84e-27	5	3.1092	4.35551	6.1014	0.638	0.665	0.691
0.02	bonn	EUR	Clinical	Multi-ancestry with self-report	1915	870.573	0.349347	669	1246	0.0798801	0.0436405	0.0977141	2.42e-26	5	3.2381	4.47931	6.19629	0.655	0.68	0.704
0.02	bmg3	EUR	Clinical	Multi-ancestry with self-report	1369	628.663	0.357195	489	880	0.108488	0.0598327	0.0967429	4.62e-26	5	3.68061	5.48418	8.17151	0.66	0.689	0.717
0.02	noroe	EUR	Clinical	Multi-ancestry with self-report	4680	584.133	0.0668803	313	4367	0.0606492	0.0626551	0.0941306	4.58e-25	5	4.27439	7.08749	11.752	0.695	0.725	0.755
0.02	bmau	EUR	Clinical	Multi-ancestry with self-report	2139	556.793	0.15381	329	1810	0.0866998	0.0652363	0.0934213	1.39e-25	5	4.09294	6.40939	10.0369	0.644	0.676	0.708
0.02	butr	EUR	Clinical	Multi-ancestry with self-report	908	454	0.5	454	454	0.141612	0.0749904	0.0875637	5.69e-24	5	5.75738	9.36167	15.2223	0.658	0.692	0.726
0.02	uclo	EUR	Clinical	Multi-ancestry with self-report	915	455.467	0.466667	427	488	0.133457	0.0706803	0.0827976	1.04e-22	5	4.96508	7.95168	12.7348	0.651	0.685	0.719
0.02	mich	EUR	Clinical	Multi-ancestry with self-report	880	436.18	0.546591	481	399	0.129549	0.0683459	0.0766726	3.38e-21	5	3.97481	6.4437	10.4461	0.657	0.691	0.726
0.02	st2c	EUR	Clinical	Multi-ancestry with self-report	1847	828.946	0.340011	628	1219	0.0629854	0.0343737	0.0732851	7.35e-20	5	2.84529	3.99864	5.61952	0.68	0.704	0.728
0.02	dutch	EUR	Clinical	Multi-ancestry with self-report	1784	887.828	0.465807	831	953	0.0626858	0.0319491	0.0729541	2.42e-20	5	2.89826	3.97621	5.45509	0.614	0.639	0.665
0.02	fat2	EUR	Clinical	Multi-ancestry with self-report	1749	847.906	0.412807	722	1027	0.0607728	0.0315045	0.0687042	3.72e-19	5	2.79943	3.86118	5.32561	0.633	0.659	0.685
0.02	amq1	EUR	Clinical	Multi-ancestry with self-report	950	467.918	0.438947	417	533	0.0990802	0.0518892	0.0624466	1.37e-17	5	3.04885	4.7145	7.29013	0.621	0.656	0.69
0.02	fran	EUR	Clinical	Multi-ancestry with self-report	2081	706.516	0.216723	451	1630	0.044458	0.028433	0.0516663	8.96e-15	5	2.32686	3.3037	4.69062	0.63	0.658	0.686
0.02	neuc1	EUR	Clinical	Multi-ancestry with self-report	965	334.197	0.222798	215	750	0.0896041	0.0579425	0.0498037	2.48e-14	5	3.52533	6.21536	10.9581	0.637	0.677	0.718
0.02	bmpo	EUR	Clinical	Multi-ancestry with self-report	1099	514.086	0.373066	410	689	0.0656605	0.034943	0.0462017	6.94e-13	5	3.0095	4.7256	7.42026	0.714	0.743	0.773
0.02	germ1	EUR	Clinical	Multi-ancestry with self-report	1211	358.791	0.180842	219	992	0.0692402	0.0483221	0.0445913	8.86e-13	5	3.22394	5.87854	10.7189	0.678	0.712	0.745
0.02	rom3	EUR	Clinical	Multi-ancestry with self-report	431	214.079	0.540603	233	198	0.149143	0.0794175	0.0437273	1.11e-12	5	5.1661	10.5769	21.655	0.664	0.713	0.761
0.02	bdtrs	EUR	Clinical	Multi-ancestry with self-report	902	330.625	0.241685	218	684	0.0817516	0.0509667	0.0433396	1.5e-12	5	3.32502	5.81988	10.1867	0.645	0.686	0.727
0.02	top7	EUR	Clinical	Multi-ancestry with self-report	766	380.157	0.543081	416	350	0.0823259	0.0423691	0.0414261	5.17e-12	5	2.55418	4.22346	6.98368	0.657	0.694	0.731
0.02	dub1	EUR	Clinical	Multi-ancestry with self-report	946	252.431	0.158562	150	796	0.0819538	0.060767	0.0394524	1.2e-11	5	3.03488	5.6045	10.3498	0.631	0.679	0.727
0.02	spsp3	EUR	Clinical	Multi-ancestry with self-report	2490	287.198	0.0614458	153	2337	0.0482319	0.0512115	0.0378278	3.41e-11	5	2.77814	5.08163	9.29506	0.663	0.704	0.745
0.02	ume4	EUR	Clinical	Multi-ancestry with self-report	1134	566.993	0.498236	565	569	0.0501983	0.025322	0.0369266	4.24e-11	5	2.18764	3.22994	4.76885	0.58	0.613	0.645
0.02	norgs	EUR	Clinical	Multi-ancestry with self-report	416	152.957	0.242788	101	315	0.136049	0.0871002	0.034265	5.32e-10	5	4.26116	11.1288	29.065	0.687	0.744	0.801
0.02	top8	EUR	Clinical	Multi-ancestry with self-report	439	196.21	0.33713	148	291	0.115378	0.0649872	0.0327952	7.71e-10	5	4.24737	9.0032	19.0842	0.64	0.693	0.745
0.02	uktr	EUR	Clinical	Multi-ancestry with self-report	388	194	0.5	194	194	0.124211	0.0651577	0.032511	7.29e-10	5	3.1599	6.4145	13.0212	0.617	0.671	0.725
0.02	hal2	EUR	Clinical	Multi-ancestry with self-report	889	441.822	0.461192	410	479	0.0552985	0.0281004	0.0319318	1.36e-09	5	2.0679	3.25114	5.11143	0.649	0.684	0.719
0.02	bmsp	EUR	Clinical	Multi-ancestry with self-report	544	270.673	0.465074	253	291	0.0790906	0.0406729	0.0283148	2.12e-08	5	2.62612	4.90893	9.17612	0.701	0.742	0.783
0.02	for2107	EUR	Clinical	Multi-ancestry with self-report	843	242.733	0.174377	147	696	0.0620433	0.0438222	0.0273581	1.54e-08	5	1.8894	3.32072	5.83632	0.597	0.647	0.698
0.02	edi1	EUR	Clinical	Multi-ancestry with self-report	547	273.492	0.502742	275	272	0.0759365	0.03882	0.0273062	1.69e-08	5	2.5671	4.56354	8.11263	0.607	0.653	0.698
0.02	bmrus	EUR	Clinical	Multi-ancestry with self-report	982	489.043	0.531568	522	460	0.0403478	0.0202909	0.0255218	4.55e-08	5	1.78764	2.7046	4.09191	0.592	0.627	0.662
0.02	rom4	EUR	Clinical	Multi-ancestry with self-report	300	134.64	0.34	102	198	0.122736	0.0692371	0.0239759	1.56e-07	5	2.72595	6.79363	16.9312	0.651	0.713	0.775
0.02	bmrom	EUR	Clinical	Multi-ancestry with self-report	346	157.37	0.650289	225	121	0.0994247	0.054191	0.0219337	3.85e-07	5	2.67045	5.92441	13.1434	0.615	0.675	0.734
0.02	greek	EUR	Clinical	Multi-ancestry with self-report	273	118.549	0.681319	186	87	0.124869	0.0705459	0.0215097	4.7e-07	5	2.30571	5.3905	12.6024	0.617	0.688	0.758
0.02	bmg2	EUR	Clinical	Multi-ancestry with self-report	659	262.574	0.274659	181	478	0.0344196	0.019924	0.0134552	0.000401489	5	1.39233	2.80879	5.66627	0.842	0.872	0.902
0.02	graza	EUR	Clinical	Multi-ancestry with self-report	210	90.5143	0.685714	144	66	0.100647	0.0565676	0.0131688	8.08e-05	5	1.98441	5.75795	16.7073	0.592	0.669	0.747
0.02	hal3	EUR	Clinical	Multi-ancestry with self-report	122	61	0.5	61	61	0.0372383	0.0186581	0.00292726	0.0679044	5	1.06709	3.93814	14.5339	0.563	0.66	0.756
0.02	ital1	EUR	Clinical	Multi-ancestry with self-report	494	78.5142	0.912955	451	43	0.010481	0.00961649	0.0019419	0.130989	5	0.624247	1.63914	4.30401	0.551	0.639	0.727
Median					982	455.467	0.465074	417	684	0.0823259	0.0509667	0.0498037	2.48e-14	5	3.04885	5.08163	8.15059	0.651	0.684	0.726
European Ancestry PRS excluding self-report data in European Clincal target samples
Prevalence	Target dataset	Ancestry	Ascertainment	PRS	Sample.Size	Effective Samp.Size	Prop.Cases	N Cases	N Controls	R^2	R^2 liability	R^2 liability weighted	P value	Quintiles	OR low	OR	OR high	AUC low	AUC	AUC high
0.02	icuk	EUR	Clinical	European no self-report	6525	3063.13	0.376398	2456	4069	0.145093	0.0805452	0.634553	1.5e-160	5	6.21551	7.46898	8.97523	0.699	0.712	0.725
0.02	ukwa1	EUR	Clinical	European no self-report	5161	2563.65	0.540399	2789	2372	0.120534	0.0632305	0.416916	1.55e-107	5	5.48284	6.66637	8.10538	0.672	0.687	0.701
0.02	wtcc	EUR	Clinical	European no self-report	3285	1642.5	0.500457	1644	1641	0.166374	0.089306	0.377267	6.66e-96	5	6.69852	8.64162	11.1484	0.712	0.729	0.746
0.02	gpcw1	EUR	Clinical	European no self-report	2539	736.608	0.176054	447	2092	0.232222	0.176991	0.335312	1.99e-85	5	11.0928	17.3532	27.1467	0.754	0.778	0.802
0.02	bonn	EUR	Clinical	European no self-report	1915	870.573	0.349347	669	1246	0.203737	0.119463	0.267486	1.26e-67	5	8.08683	11.7123	16.9632	0.729	0.752	0.775
0.02	ucl2	EUR	Clinical	European no self-report	2445	1097.12	0.660123	1614	831	0.156411	0.0879614	0.248205	2.21e-65	5	5.98134	8.06869	10.8845	0.693	0.715	0.737
0.02	butr	EUR	Clinical	European no self-report	908	454	0.5	454	454	0.271941	0.155017	0.181009	5.85e-47	5	13.3586	23.0696	39.8402	0.739	0.77	0.8
0.02	dutch	EUR	Clinical	European no self-report	1784	887.828	0.465807	831	953	0.145492	0.0775877	0.177168	1.77e-46	5	5.4344	7.60728	10.649	0.679	0.703	0.727
0.02	bmg3	EUR	Clinical	European no self-report	1369	628.663	0.357195	489	880	0.157548	0.0893484	0.144467	8.9e-38	5	4.77753	7.14205	10.6768	0.699	0.726	0.754
0.02	uclo	EUR	Clinical	European no self-report	915	455.467	0.466667	427	488	0.207197	0.114419	0.134035	2.27e-35	5	6.58586	10.7646	17.5947	0.703	0.736	0.768
0.02	gsk1	EUR	Clinical	European no self-report	1605	790.896	0.439875	706	899	0.121293	0.0642902	0.130776	6.36e-35	5	4.23332	6.03538	8.60456	0.655	0.681	0.707
0.02	gain	EUR	Clinical	European no self-report	1299	644.585	0.543495	706	593	0.139509	0.0739443	0.122588	6.9e-33	5	5.804	8.75582	13.2089	0.656	0.685	0.713
0.02	fran	EUR	Clinical	European no self-report	2081	706.516	0.216723	451	1630	0.100042	0.0657625	0.119499	8.08e-32	5	3.81296	5.49672	7.92402	0.676	0.703	0.731
0.02	bmau	EUR	Clinical	European no self-report	2139	556.793	0.15381	329	1810	0.102554	0.0776933	0.11126	4.29e-30	5	4.4469	6.96232	10.9006	0.659	0.69	0.721
0.02	amq1	EUR	Clinical	European no self-report	950	467.918	0.438947	417	533	0.16784	0.0913685	0.109958	1.88e-29	5	4.65476	7.35375	11.6177	0.674	0.707	0.741
0.02	noroe	EUR	Clinical	European no self-report	4680	584.133	0.0668803	313	4367	0.0699534	0.0724233	0.108806	1.05e-28	5	3.60776	5.78409	9.27325	0.7	0.729	0.758
0.02	bmpo	EUR	Clinical	European no self-report	1099	514.086	0.373066	410	689	0.140352	0.0778823	0.102976	1.84e-26	5	5.93367	9.82798	16.2782	0.744	0.772	0.8
0.02	mich	EUR	Clinical	European no self-report	880	436.18	0.546591	481	399	0.166784	0.0897157	0.100646	3.26e-27	5	5.63722	9.32377	15.4212	0.681	0.715	0.749
0.02	usc2	EUR	Clinical	European no self-report	2449	1220.67	0.527971	1293	1156	0.0585029	0.029678	0.0931739	2.45e-25	5	2.839	3.77657	5.02377	0.637	0.659	0.68
0.02	stp1	EUR	Clinical	European no self-report	1893	945.758	0.486001	920	973	0.0736303	0.0376321	0.0915379	4.84e-25	5	3.24746	4.42442	6.02795	0.629	0.653	0.678
0.02	fat2	EUR	Clinical	European no self-report	1749	847.906	0.412807	722	1027	0.0767458	0.0401342	0.0875236	6.58e-24	5	3.17145	4.41668	6.15082	0.648	0.673	0.699
0.02	tgco2	EUR	Clinical	European no self-report	1531	672.721	0.674069	1032	499	0.0880973	0.048743	0.0843354	2.47e-23	5	3.24912	4.71001	6.82776	0.638	0.667	0.696
0.02	may1	EUR	Clinical	European no self-report	1688	835.44	0.550355	929	759	0.0751485	0.0385935	0.0829262	1.22e-22	5	3.07283	4.30557	6.03286	0.658	0.684	0.709
0.02	usaw5	EUR	Clinical	European no self-report	2423	1202.49	0.456872	1107	1316	0.0505804	0.0256641	0.0793722	1.19e-21	5	2.39309	3.17201	4.20447	0.658	0.68	0.701
0.02	rom3	EUR	Clinical	European no self-report	431	214.079	0.540603	233	198	0.252602	0.142246	0.0783207	2.88e-21	5	6.27223	13.043	27.1226	0.728	0.772	0.817
0.02	spsp3	EUR	Clinical	European no self-report	2490	287.198	0.0614458	153	2337	0.0948015	0.101662	0.0750938	1.04e-20	5	4.12253	8.16794	16.1831	0.697	0.735	0.774
0.02	germ1	EUR	Clinical	European no self-report	1211	358.791	0.180842	219	992	0.109194	0.0776298	0.0716362	1.69e-19	5	4.06828	7.62103	14.2763	0.698	0.731	0.764
0.02	ume4	EUR	Clinical	European no self-report	1134	566.993	0.498236	565	569	0.0950475	0.0490903	0.0715873	5.4e-20	5	3.26375	4.86753	7.25939	0.619	0.651	0.683
0.02	bmsp	EUR	Clinical	European no self-report	544	270.673	0.465074	253	291	0.179261	0.0974538	0.0678432	8.11e-18	5	4.88523	9.5084	18.5067	0.752	0.789	0.827
0.02	dub1	EUR	Clinical	European no self-report	946	252.431	0.158562	150	796	0.127917	0.0967798	0.0628334	1.45e-17	5	4.07593	8.08804	16.0495	0.677	0.722	0.767
0.02	bmrus	EUR	Clinical	European no self-report	982	489.043	0.531568	522	460	0.0950957	0.0491755	0.0618526	2.17e-17	5	3.35751	5.24078	8.1804	0.641	0.674	0.707
0.02	hal2	EUR	Clinical	European no self-report	889	441.822	0.461192	410	479	0.103674	0.0540795	0.061453	5.54e-17	5	3.12388	5.03223	8.10636	0.676	0.71	0.744
0.02	rom4	EUR	Clinical	European no self-report	300	134.64	0.34	102	198	0.27043	0.166398	0.0576217	1.04e-15	5	6.50205	19.0065	55.559	0.728	0.782	0.835
0.02	edi1	EUR	Clinical	European no self-report	547	273.492	0.502742	275	272	0.145201	0.0770302	0.0541836	2.58e-15	5	3.82739	6.98968	12.7647	0.663	0.706	0.749
0.02	bmg2	EUR	Clinical	European no self-report	659	262.574	0.274659	181	478	0.117804	0.071275	0.0481339	3.47e-11	5	4.63414	11.0964	26.5701	0.861	0.889	0.917
0.02	for2107	EUR	Clinical	European no self-report	843	242.733	0.174377	147	696	0.118697	0.0860333	0.0454749	2.89e-15	5	3.7298	7.50916	15.1181	0.651	0.696	0.742
0.02	st2c	EUR	Clinical	European no self-report	1847	828.946	0.340011	628	1219	0.0379319	0.0204222	0.0435403	1.82e-12	5	2.02869	2.84533	3.9907	0.663	0.687	0.712
0.02	bdtrs	EUR	Clinical	European no self-report	902	330.625	0.241685	218	684	0.0797043	0.0496381	0.0422098	2.9e-12	5	3.25684	5.75637	10.1742	0.64	0.681	0.723
0.02	uktr	EUR	Clinical	European no self-report	388	194	0.5	194	194	0.149195	0.079334	0.0395843	1.16e-11	5	2.63595	5.29583	10.6397	0.636	0.689	0.741
0.02	top7	EUR	Clinical	European no self-report	766	380.157	0.543081	416	350	0.0749649	0.0384375	0.037582	4.84e-11	5	3.67672	6.17556	10.3727	0.655	0.692	0.729
0.02	neuc1	EUR	Clinical	European no self-report	965	334.197	0.222798	215	750	0.0656462	0.0419446	0.0360529	8.14e-11	5	2.599	4.45967	7.65244	0.608	0.65	0.691
0.02	bmrom	EUR	Clinical	European no self-report	346	157.37	0.650289	225	121	0.156958	0.0876758	0.0354866	1.12e-10	5	4.32058	10.2952	24.5316	0.656	0.712	0.768
0.02	greek	EUR	Clinical	European no self-report	273	118.549	0.681319	186	87	0.173329	0.0997988	0.030429	2.07e-09	5	3.67695	9.72437	25.7179	0.64	0.706	0.771
0.02	top8	EUR	Clinical	European no self-report	439	196.21	0.33713	148	291	0.0982064	0.0547879	0.0276482	1.55e-08	5	2.51803	4.94433	9.70855	0.624	0.678	0.731
0.02	hal3	EUR	Clinical	European no self-report	122	61	0.5	61	61	0.174593	0.0941479	0.0147708	4.92e-05	5	3.03528	12.3689	50.4036	0.67	0.755	0.839
0.02	norgs	EUR	Clinical	European no self-report	416	152.957	0.242788	101	315	0.05906	0.0363292	0.0142918	5.4e-05	5	1.9152	4.16076	9.03924	0.637	0.697	0.756
0.02	graza	EUR	Clinical	European no self-report	210	90.5143	0.685714	144	66	0.095934	0.0538226	0.0125298	0.00012039	5	1.12825	2.86703	7.28548	0.582	0.663	0.744
0.02	ital1	EUR	Clinical	European no self-report	494	78.5142	0.912955	451	43	0.0142804	0.0130872	0.00264277	0.0778064	5	0.822506	2.50956	7.65698	0.561	0.646	0.73
Median					1040.5	461.692	0.463133	422	686.5	0.119615	0.0773089	0.0788464	2.035e-21	5	3.94784	7.06586	10.6629	0.6665	0.7045	0.7415
European Ancestry PRS including self-report data in European Clinical target samples
Prevalence	Target dataset	Ancestry	Ascertainment	PRS	Sample.Size	Effective Samp.Size	Prop.Cases	N Cases	N Controls	R^2	R^2 liability	R^2 liability weighted	P value	Quintiles	OR low	OR	OR high	AUC low	AUC	AUC high
0.02	icuk	EUR	Clinical	European with self-report	6525	3063.13	0.376398	2456	4069	0.135498	0.074807	0.589346	1.67e-149	5	6.56339	7.91662	9.54886	0.692	0.705	0.718
0.02	ukwa1	EUR	Clinical	European with self-report	5161	2563.65	0.540399	2789	2372	0.0934641	0.048352	0.318813	6.15e-83	5	3.95623	4.77444	5.76187	0.652	0.667	0.682
0.02	wtcc	EUR	Clinical	European with self-report	3285	1642.5	0.500457	1644	1641	0.100811	0.0522224	0.220609	2.34e-57	5	4.23073	5.38328	6.84981	0.674	0.692	0.71
0.02	gpcw1	EUR	Clinical	European with self-report	2539	736.608	0.176054	447	2092	0.137797	0.100378	0.190168	6.68e-50	5	6.68444	10.26	15.7482	0.691	0.717	0.743
0.02	gain	EUR	Clinical	European with self-report	1299	644	0.543	706	593	0.145	0.077	0.128	3.15e-34	5	5.231	7.816	11.679	0.668	0.697	0.725
0.02	may1	EUR	Clinical	European with self-report	1688	835.44	0.550355	929	759	0.112911	0.0591038	0.126997	1.17e-33	5	4.80365	6.83402	9.72256	0.681	0.706	0.73
0.02	usaw5	EUR	Clinical	European with self-report	2423	1202.49	0.456872	1107	1316	0.0768634	0.0395546	0.122332	2.33e-32	5	3.55327	4.71143	6.2471	0.675	0.696	0.716
0.02	ucl2	EUR	Clinical	European with self-report	2445	1097.12	0.660123	1614	831	0.069638	0.0377849	0.106619	3.84e-29	5	3.00319	3.9704	5.24911	0.624	0.647	0.67
0.02	usc2	EUR	Clinical	European with self-report	2449	1220.67	0.527971	1293	1156	0.0663974	0.0338185	0.106173	1.29e-28	5	2.71535	3.57032	4.69449	0.644	0.665	0.686
0.02	stp1	EUR	Clinical	European with self-report	1893	945.758	0.486001	920	973	0.0844898	0.0434328	0.105648	1.32e-28	5	3.1027	4.22635	5.75693	0.639	0.663	0.687
0.02	gsk1	EUR	Clinical	European with self-report	1605	790.896	0.439875	706	899	0.0981673	0.0513686	0.104491	2.45e-28	5	3.6221	5.1043	7.19302	0.642	0.668	0.695
0.02	bonn	EUR	Clinical	European with self-report	1915	870.573	0.349347	669	1246	0.0825023	0.0451383	0.101068	3.54e-27	5	3.12735	4.31479	5.95309	0.658	0.683	0.708
0.02	butr	EUR	Clinical	European with self-report	908	454	0.5	454	454	0.155064	0.0827205	0.0965899	3.13e-26	5	5.24189	8.45025	13.6223	0.669	0.703	0.737
0.02	uclo	EUR	Clinical	European with self-report	915	455.467	0.466667	427	488	0.151881	0.0812692	0.0952018	8.36e-26	5	5.16575	8.32839	13.4273	0.66	0.694	0.728
0.02	noroe	EUR	Clinical	European with self-report	4680	584.133	0.0668803	313	4367	0.0600388	0.0620158	0.0931701	7.93e-25	5	4.66973	7.95056	13.5364	0.694	0.724	0.753
0.02	mich	EUR	Clinical	European with self-report	880	436.18	0.546591	481	399	0.154762	0.082725	0.0928035	2.98e-25	5	5.25635	8.65596	14.2543	0.675	0.709	0.743
0.02	tgco2	EUR	Clinical	European with self-report	1531	672.721	0.674069	1032	499	0.0965899	0.0536202	0.0927739	1.67e-25	5	3.85374	5.62046	8.19713	0.646	0.675	0.704
0.02	bmg3	EUR	Clinical	European with self-report	1369	628.663	0.357195	489	880	0.0927982	0.0507331	0.0820299	2.11e-22	5	3.34759	4.94415	7.30216	0.649	0.679	0.708
0.02	bmau	EUR	Clinical	European with self-report	2139	556.793	0.15381	329	1810	0.0746474	0.055879	0.0800212	3.54e-22	5	3.88519	6.14177	9.70902	0.631	0.663	0.696
0.02	dutch	EUR	Clinical	European with self-report	1784	887.828	0.465807	831	953	0.0640057	0.0326448	0.0745429	9.51e-21	5	3.18905	4.3876	6.03661	0.616	0.641	0.667
0.02	fat2	EUR	Clinical	European with self-report	1749	847.906	0.412807	722	1027	0.0646484	0.0335845	0.0732402	2.64e-20	5	2.9118	4.02946	5.57612	0.639	0.664	0.69
0.02	st2c	EUR	Clinical	European with self-report	1847	828.946	0.340011	628	1219	0.0604738	0.0329579	0.0702666	4.09e-19	5	2.926	4.11581	5.78943	0.679	0.703	0.727
0.02	amq1	EUR	Clinical	European with self-report	950	467.918	0.438947	417	533	0.108787	0.0572799	0.0689341	3.15e-19	5	3.23031	5.01678	7.79122	0.633	0.667	0.702
0.02	fran	EUR	Clinical	European with self-report	2081	706.516	0.216723	451	1630	0.046541	0.0297954	0.054142	2.1e-15	5	2.39653	3.42578	4.89707	0.632	0.66	0.688
0.02	rom3	EUR	Clinical	European with self-report	431	214.079	0.540603	233	198	0.180983	0.098013	0.053966	3e-15	5	6.59255	14.0031	29.7436	0.681	0.728	0.775
0.02	germ1	EUR	Clinical	European with self-report	1211	358.791	0.180842	219	992	0.0803792	0.0563844	0.0520311	1.22e-14	5	4.97475	10.0007	20.1045	0.686	0.719	0.752
0.02	bdtrs	EUR	Clinical	European with self-report	902	330.625	0.241685	218	684	0.0898746	0.0562659	0.0478458	1.1e-13	5	3.42177	5.97865	10.4461	0.651	0.692	0.732
0.02	top7	EUR	Clinical	European with self-report	766	380.157	0.543081	416	350	0.0925135	0.047859	0.0467939	2.31e-13	5	3.3465	5.60146	9.37588	0.663	0.7	0.736
0.02	bmpo	EUR	Clinical	European with self-report	1099	514.086	0.373066	410	689	0.0659064	0.0350786	0.046381	6.27e-13	5	2.73273	4.27988	6.70296	0.713	0.742	0.772
0.02	spsp3	EUR	Clinical	European with self-report	2490	287.198	0.0614458	153	2337	0.0574926	0.0611645	0.0451796	4.42e-13	5	2.79391	5.03823	9.08539	0.672	0.712	0.753
0.02	neuc1	EUR	Clinical	European with self-report	965	334.197	0.222798	215	750	0.0788219	0.0506952	0.0435744	9.59e-13	5	3.54121	6.33153	11.3205	0.627	0.667	0.708
0.02	norgs	EUR	Clinical	European with self-report	416	152.957	0.242788	101	315	0.142265	0.0913806	0.0359489	2.06e-10	5	3.06446	7.14228	16.6464	0.685	0.742	0.799
0.02	uktr	EUR	Clinical	European with self-report	388	194	0.5	194	194	0.134757	0.071095	0.0354734	1.28e-10	5	3.35224	6.85211	14.006	0.626	0.679	0.732
0.02	dub1	EUR	Clinical	European with self-report	946	252.431	0.158562	150	796	0.0712512	0.0525868	0.0341415	2.75e-10	5	2.14899	3.85297	6.90806	0.62	0.668	0.717
0.02	ume4	EUR	Clinical	European with self-report	1134	566.993	0.498236	565	569	0.0454638	0.0228775	0.0333617	3.59e-10	5	2.1723	3.20929	4.7413	0.576	0.608	0.641
0.02	top8	EUR	Clinical	European with self-report	439	196.21	0.33713	148	291	0.11379	0.0640356	0.032315	1.02e-09	5	4.4909	9.53889	20.2611	0.64	0.692	0.744
0.02	hal2	EUR	Clinical	European with self-report	889	441.822	0.461192	410	479	0.0552517	0.0280759	0.0319039	1.39e-09	5	2.36177	3.72536	5.87623	0.647	0.682	0.717
0.02	bmrus	EUR	Clinical	European with self-report	982	489.043	0.531568	522	460	0.0478912	0.0241761	0.0304086	2.43e-09	5	1.93359	2.93556	4.45674	0.6	0.634	0.669
0.02	for2107	EUR	Clinical	European with self-report	843	242.733	0.174377	147	696	0.0587944	0.0414667	0.0258876	3.7e-08	5	2.31727	4.20967	7.64749	0.593	0.643	0.694
0.02	rom4	EUR	Clinical	European with self-report	300	134.64	0.34	102	198	0.130745	0.0740895	0.0256563	5.9e-08	5	2.7678	6.92733	17.3379	0.657	0.718	0.778
0.02	edi1	EUR	Clinical	European with self-report	547	273.492	0.502742	275	272	0.0712394	0.0363292	0.0255542	4.79e-08	5	2.36627	4.18574	7.40425	0.603	0.649	0.694
0.02	bmsp	EUR	Clinical	European with self-report	544	270.673	0.465074	253	291	0.0710434	0.0363767	0.0253239	1.15e-07	5	1.73075	3.18676	5.86765	0.698	0.739	0.78
0.02	greek	EUR	Clinical	European with self-report	273	118.549	0.681319	186	87	0.128752	0.0728492	0.022212	3.06e-07	5	4.10463	10.5495	27.1139	0.614	0.683	0.753
0.02	bmrom	EUR	Clinical	European with self-report	346	157.37	0.650289	225	121	0.082798	0.0448146	0.0181386	3.88e-06	5	1.94974	4.14507	8.81228	0.6	0.661	0.721
0.02	bmg2	EUR	Clinical	European with self-report	659	262.574	0.274659	181	478	0.040562	0.0235546	0.015907	0.000120446	5	1.24516	2.48189	4.94698	0.844	0.874	0.903
0.02	graza	EUR	Clinical	European with self-report	210	90.5143	0.685714	144	66	0.0953926	0.0535079	0.0124565	0.000126036	5	1.5164	4.20792	11.6767	0.596	0.674	0.752
0.02	ital1	EUR	Clinical	European with self-report	494	78.5142	0.912955	451	43	0.00769069	0.00706241	0.00142614	0.195921	5	0.643194	1.67758	4.37546	0.554	0.641	0.728
0.02	hal3	EUR	Clinical	European with self-report	122	61	0.5	61	61	0.0170052	0.0084324	0.00132295	0.219027	5	0.722376	2.48122	8.5225	0.537	0.635	0.734
Median					1040.5	461.692	0.463133	422	686.5	0.0826501	0.0510509	0.054054	2.55e-15	5	3.20968	4.98046	7.99418	0.648	0.6825	0.723

### Sheet: S20
Contents
R^2 = Nagelkerke R squared was transformed to the liability scale using a prevalence of 2%
P = Two-sided, uncorrected P value of association between polygenic risk score and bipolar disorder
PRS = The GWAS meta-analysis used to generate the PRS
Ascertainment = The ascertainment type of the target dataset
OR = Odds ratio of being affected with BD in the top quintile compared to the middle quintile
AUC = Area under the receiver operating curve for the BD PRS
Multi-Ancestry PRS excluding self-report data in European Community target samples
Prevalence	Target dataset	Ancestry	Ascertainment	PRS	Sample.Size	Effective Samp.Size	Prop.Cases	N Cases	N Controls	R^2	R^2 liability	R^2 liability weighted	P value	Quintiles	OR low	OR	OR high	AUC low	AUC	AUC high
0.02	swed1	EUR	Community	Multi-ancestry no self-report	5759	2879.2	0.505122	2909	2850	0.136836	0.0722567	0.535072	6.32e-137	5	6.27762	7.57135	9.1317	0.68	0.694	0.707
0.02	GBP	EUR	Community	Multi-ancestry no self-report	16279	5704	0.227	3688	12591	0.055	0.035	0.512	1.23e-132	5	3.15	3.566	4.037	0.628	0.638	0.648
0.02	swei	EUR	Community	Multi-ancestry no self-report	4947	1895.69	0.258338	1278	3669	0.120142	0.0744722	0.363097	5.14e-93	5	5.29802	6.73044	8.55013	0.688	0.704	0.721
0.02	swa2	EUR	Community	Multi-ancestry no self-report	3137	1270.65	0.282117	885	2252	0.11837	0.0709398	0.231835	1.43e-58	5	5.75029	7.80101	10.5831	0.718	0.737	0.756
0.02	MoBA	EUR	Community	Multi-ancestry no self-report	12973	2137	0.091	1175	11798	0.044	0.04	0.222	4.78e-59	5	3.483	4.361	5.461	0.627	0.643	0.659
0.02	usaw4	EUR	Community	Multi-ancestry no self-report	5886	2942.94	0.502209	2956	2930	0.053456	0.0270089	0.204433	2.75e-54	5	2.80169	3.33385	3.96708	0.602	0.616	0.63
0.02	gawli	EUR	Community	Multi-ancestry no self-report	770	349.444	0.348052	268	502	0.074604	0.0406847	0.0365655	6.66e-11	5	2.34799	3.89171	6.45037	0.616	0.657	0.697
Median					5759	2137	0.282117	1278	2930	0.074604	0.0406847	0.231835	4.78e-59	5	3.483	4.361	6.45037	0.628	0.657	0.697
Multi-Ancestry PRS including self-report data in European Community target samples
Prevalence	Target dataset	Ancestry	Ascertainment	PRS	Sample.Size	Effective Samp.Size	Prop.Cases	N Cases	N Controls	R^2	R^2 liability	R^2 liability weighted	P value	Quintiles	OR low	OR	OR high	AUC low	AUC	AUC high
0.02	GBP	EUR	Community	Multi-ancestry with self-report	16279	5704	0.227	3688	12591	0.09	0.049	0.717	5.53e-217	5	4.454	5.069	5.77	0.661	0.671	0.681
0.02	swed1	EUR	Community	Multi-ancestry with self-report	5759	2879.2	0.505122	2909	2850	0.114375	0.0596706	0.44187	9.38e-114	5	5.22041	6.27212	7.53571	0.669	0.682	0.696
0.02	MoBA	EUR	Community	Multi-ancestry with self-report	12973	2137	0.091	1175	11798	0.08	0.075	0.41	3.82e-107	5	5.465	6.979	8.912	0.673	0.688	0.704
0.02	usaw4	EUR	Community	Multi-ancestry with self-report	5886	2942.94	0.502209	2956	2930	0.0708255	0.0361105	0.273324	8.37e-72	5	3.21852	3.82122	4.53677	0.619	0.633	0.647
0.02	swei	EUR	Community	Multi-ancestry with self-report	4947	1895.69	0.258338	1278	3669	0.0784541	0.0475708	0.231937	1.65e-60	5	3.73903	4.70403	5.91808	0.656	0.673	0.69
0.02	swa2	EUR	Community	Multi-ancestry with self-report	3137	1270.65	0.282117	885	2252	0.0582774	0.0338169	0.110515	3.99e-29	5	2.85631	3.7831	5.01061	0.679	0.699	0.719
0.02	gawli	EUR	Community	Multi-ancestry with self-report	770	349.444	0.348052	268	502	0.0423255	0.0226796	0.0203833	1.02e-06	5	1.71455	2.78119	4.51139	0.584	0.625	0.666
Median					5759	2137	0.282117	1278	2930	0.0784541	0.0475708	0.273324	8.37e-72	5	3.73903	4.70403	5.77	0.661	0.673	0.69
European Ancestry PRS excluding self-report data in European Community target samples
Prevalence	Target dataset	Ancestry	Ascertainment	PRS	Sample.Size	Effective Samp.Size	Prop.Cases	N Cases	N Controls	R^2	R^2 liability	R^2 liability weighted	P value	Quintiles	OR low	OR	OR high	AUC low	AUC	AUC high
0.02	swed1	EUR	Community	European no self-report	5759	2879	0.505	2909	2850	0.132	0.069	0.513	1.54e-131	5	5.333	6.411	7.708	0.677	0.691	0.704
0.02	GBP	EUR	Community	European no self-report	16279	5704	0.227	3688	12591	0.052	0.033	0.483	3.94e-125	5	3.039	3.441	3.896	0.625	0.635	0.645
0.02	swei	EUR	Community	European no self-report	4947	1896	0.258	1278	3669	0.11	0.068	0.332	2.38e-85	5	5.57	7.077	8.992	0.679	0.696	0.713
0.02	MoBA	EUR	Community	European no self-report	12973	2137	0.091	1175	11798	0.042	0.039	0.214	5.28e-57	5	3.216	3.993	4.957	0.624	0.64	0.656
0.02	swa2	EUR	Community	European no self-report	3137	1271	0.282	885	2252	0.109	0.065	0.213	5.02e-54	5	5.991	8.218	11.272	0.714	0.733	0.752
0.02	usaw4	EUR	Community	European no self-report	5886	2943	0.502	2956	2930	0.054	0.027	0.205	1.5e-54	5	2.855	3.408	4.068	0.603	0.617	0.631
0.02	gawli	EUR	Community	European no self-report	770	349	0.348	268	502	0.061	0.033	0.03	4.14e-09	5	2.504	4.149	6.873	0.604	0.645	0.686
Median					5759	2137	0.282	1278	2930	0.061	0.039	0.214	5.28e-57	5	3.216	4.149	6.873	0.625	0.645	0.686
European Ancestry PRS including self-report data in European Community target samples
Prevalence	Target dataset	Ancestry	Ascertainment	PRS	Sample.Size	Effective Samp.Size	Prop.Cases	N Cases	N Controls	R^2	R^2 liability	R^2 liability weighted	P value	Quintiles	OR low	OR	OR high	AUC low	AUC	AUC high
0.02	GBP	EUR	Community	European with self-report	16279	5704	0.227	3688	12591	0.086	0.055	0.807	7.62e-207	5	4.513	5.138	5.85	0.659	0.669	0.679
0.02	swed1	EUR	Community	European with self-report	5759	2879.2	0.505122	2909	2850	0.111491	0.0580768	0.430068	8.25e-111	5	4.75363	5.70211	6.83985	0.667	0.681	0.695
0.02	MoBA	EUR	Community	European with self-report	12973	2137	0.091	1175	11798	0.074	0.068	0.377	1.63e-98	5	5.309	6.771	8.636	0.667	0.683	0.699
0.02	usaw4	EUR	Community	European with self-report	5886	2942.94	0.502209	2956	2930	0.0657616	0.03344	0.253111	1.13e-66	5	3.20138	3.80415	4.52041	0.615	0.629	0.643
0.02	swei	EUR	Community	European with self-report	4947	1895.69	0.258338	1278	3669	0.0747855	0.0452594	0.220667	1.09e-57	5	3.99897	5.0368	6.34398	0.651	0.668	0.685
0.02	swa2	EUR	Community	European with self-report	3137	1270.65	0.282117	885	2252	0.0608548	0.0353606	0.115561	2.3e-30	5	3.14027	4.15744	5.50408	0.68	0.7	0.72
0.02	gawli	EUR	Community	European with self-report	770	349.444	0.348052	268	502	0.0408841	0.0218902	0.0196739	1.57e-06	5	1.83054	2.99381	4.89632	0.581	0.623	0.664
Median					5759	2137	0.282117	1278	2930	0.074	0.0452594	0.253111	1.13e-66	5	3.99897	5.0368	5.85	0.659	0.669	0.685

### Sheet: S21
Contents
Comparison of variance explained by different PRS in European target samples (Figure 3)
Prevalence	Target datasets	Factor	Level	Wilcoxon Test	P-value	Sig.
Figure 3.A
0.02	55 European cohorts	No-self report	European versus Multi-ancestry	1-Sample	0.005623	P<0.001	**
0.02	55 European cohorts	With self-report	European versus Multi-ancestry	1-Sample	0.602	-	-
0.02	55 European cohorts	European Ancestry	No versus with self-report	1-Sample	0.0003522	P<0.001	***
0.02	55 European cohorts	Multi-ancestry	No versus with self-report	1-Sample	0.0002721	P<0.001	***
Figure 3.B
0.02	36 BD1 European cohorts	No-self report	European versus Multi-ancestry	1-Sample	0.2928	-	-
0.02	36 BD1 European cohorts	With self-report	European versus Multi-ancestry	1-Sample	0.6694	-	-
0.02	36 BD1 European cohorts	European Ancestry	No versus with self-report	1-Sample	2.91e-11	P<0.0001	****
0.02	36 BD1 European cohorts	Multi-ancestry	No versus with self-report	1-Sample	2.91e-11	P<0.0001	****
Figure 3.C
0.02	21 BD2 European cohorts	No-self report	European versus Multi-ancestry	1-Sample	0.4319	-	-
0.02	21 BD2 European cohorts	With self-report	European versus Multi-ancestry	1-Sample	0.1281	-	-
0.02	21 BD2 European cohorts	European Ancestry	No versus with self-report	1-Sample	0.4319	-	-
0.02	21 BD2 European cohorts	Multi-ancestry	No versus with self-report	1-Sample	0.2722	-	-
0.02	36 BD1 versus 21 BD2 European cohorts	No-self report	European Ancestry	2-Sample	0.4067	-	-
0.02	36 BD1 versus 21 BD2 European cohorts	With self-report	European Ancestry	2-Sample	0.2812	-	-
0.02	36 BD1 versus 21 BD2 European cohorts	No-self report	Multi-ancestry	2-Sample	0.4067	-	-
0.02	36 BD1 versus 21 BD2 European cohorts	With self-report	Multi-ancestry	2-Sample	0.2261	-	-
Figure 3.D
0.02	48 Clinical European cohorts	No-self report	European versus Multi-ancestry	1-Sample	0.02544	P<0.05	*
0.02	48 Clinical European cohorts	With self-report	European versus Multi-ancestry	1-Sample	0.1508	-	-
0.02	48 Clinical European cohorts	European Ancestry	No versus with self-report	1-Sample	1.421e-14	P<0.0001	****
0.02	48 Clinical European cohorts	Multi-ancestry	No versus with self-report	1-Sample	9.948e-14	P<0.0001	****
Figure 3.E
0.02	7 Community European cohorts	No-self report	European versus Multi-ancestry	1-Sample	0.03125	P<0.05	*
0.02	7 Community European cohorts	With self-report	European versus Multi-ancestry	1-Sample	0.04688	P<0.05	*
0.02	7 Community European cohorts	European Ancestry	No versus with self-report	1-Sample	0.9375	-	-
0.02	7 Community European cohorts	Multi-ancestry	No versus with self-report	1-Sample	0.9375	-	-
0.02	48 Clinical European cohorts versus 7 Community European cohorts	No-self report	European Ancestry	2-Sample	0.008882	P<0.01	**
0.02	48 Clinical European cohorts versus 7 Community European cohorts	With self-report	European Ancestry	2-Sample	0.003193	P<0.01	**
0.02	48 Clinical European cohorts versus 7 Community European cohorts	No-self report	Multi-ancestry	2-Sample	0.006825	P<0.01	**
0.02	48 Clinical European cohorts versus 7 Community European cohorts	With self-report	Multi-ancestry	2-Sample	0.003893	P<0.01	**

### Sheet: S22
Contents
R^2 = Nagelkerke R squared was transformed to the liability scale using a prevalence of 2%
P = Two-sided, uncorrected P value of association between polygenic risk score and bipolar disorder
PRS = The GWAS meta-analysis used to generate the PRS
Ascertainment = The ascertainment type of the target dataset
OR = Odds ratio of being affected with BD in the top quintile compared to the middle quintile
AUC = Area under the receiver operating curve for the BD PRS
Multi-ancestry and European PRS in non-European target samples
Prevalence	Target dataset	Ancestry	Ascertainment	PRS	Sample.Size	Effective Samp.Size	Prop.Cases	N Cases	N Controls	R^2	R^2 liability	P value	Quintiles	OR low	OR	OR high	AUC low	AUC	AUC high
0.02	Japan	EAS	Clinical	European no self-report	64660	5654	0.046	2963	61697	0.023	0.027	1.83e-102	5	2.715	3.085	3.506	0.604	0.615	0.625
0.02	Japan	EAS	Clinical	European with self-report	64660	5654	0.046	2963	61697	0.013	0.015	6.921e-60	5	2.163	2.451	2.777	0.58	0.591	0.601
0.02	Japan	EAS	Clinical	Multi-ancestry no self-report	64660	5654	0.046	2963	61697	0.021	0.025	5.195e-94	5	2.566	2.914	3.309	0.601	0.611	0.622
0.02	Japan	EAS	Clinical	Multi-ancestry with self-report	64660	5654	0.046	2963	61697	0.012	0.015	2.202e-56	5	2.028	2.293	2.593	0.579	0.59	0.6
0.02	Korea	EAS	Clinical	European no self-report	3905	645	0.091	355	3550	0.017	0.016	2.36e-08	5	1.772	2.545	3.655	0.558	0.59	0.622
0.02	Korea	EAS	Clinical	European with self-report	3905	645	0.091	355	3550	0.015	0.014	1.86e-07	5	1.458	2.096	3.012	0.551	0.581	0.612
0.02	Korea	EAS	Clinical	Multi-ancestry no self-report	3905	645	0.091	355	3550	0.024	0.022	7.26e-11	5	1.852	2.646	3.782	0.57	0.602	0.634
0.02	Korea	EAS	Clinical	Multi-ancestry with self-report	3905	645	0.091	355	3550	0.019	0.017	6.59e-09	5	1.507	2.186	3.17	0.564	0.594	0.625
0.02	Taiwan	EAS	Clinical	European no self-report	1831	852	0.631	1155	676	0.06	0.069	5e-19	5	2.891	4.024	5.601	0.663	0.688	0.712
0.02	Taiwan	EAS	Clinical	European with self-report	1831	852	0.631	1155	676	0.023	0.026	4.52e-08	5	1.419	1.933	2.633	0.634	0.659	0.683
0.02	Taiwan	EAS	Clinical	Multi-ancestry no self-report	1831	852	0.631	1155	676	0.064	0.075	1.98e-20	5	2.314	3.205	4.438	0.666	0.69	0.714
0.02	Taiwan	EAS	Clinical	Multi-ancestry with self-report	1831	852	0.631	1155	676	0.031	0.036	1.2e-10	5	1.742	2.38	3.252	0.644	0.669	0.694
0.02	GAIN_AFR	AA	Clinical	European no self-report	1016	457	0.342	347	669	0.015	0.01	0.00084	5	0.842	1.365	2.212	0.535	0.572	0.609
0.02	GAIN_AFR	AA	Clinical	European with self-report	1016	457	0.342	347	669	0.034	0.022	7.4e-07	5	2.024	3.774	7.038	0.572	0.609	0.646
0.02	GAIN_AFR	AA	Clinical	Multi-ancestry no self-report	1016	457	0.342	347	669	0.016	0.01	0.00075	5	1.273	1.989	3.109	0.534	0.571	0.609
0.02	GAIN_AFR	AA	Clinical	Multi-ancestry with self-report	1016	457	0.342	347	669	0.036	0.023	3.9e-07	5	2.06	3.683	6.582	0.57	0.606	0.643

### Sheet: S23
Contents
Results for gene sets with P < 1E-04 from 10470 gene-set enrichment tests conducted using MAGMA on multi-ancestry meta-analysis including self-report data
STD, standardized; SE, standard error; GO, Gene Ontology; cc, cellular component; mf, molecular function; bp, biological process
* Pvalues are from competitive tests. The bonferroni corrected significance threshold is P < 4.78E-06. Gene sets in bold pass the Bonferroni-corrected significance threhold.
Gene sets are from Molecular Signatures Database (MsigDB) v7.0.
Gene set	TYPE	NGENES	BETA	BETA_STD	SE	P
GOMF_TRANSCRIPTION_REGULATOR_ACTIVITY	SET	1803	0.14061	0.04214	0.027897	2.3506e-07
GOMF_SEQUENCE_SPECIFIC_DNA_BINDING	SET	1584	0.14477	0.04094	0.029758	5.7784e-07
GOMF_DNA_BINDING_TRANSCRIPTION_FACTOR_ACTIVITY	SET	1341	0.15041	0.039423	0.032926	2.4807e-06
SYNGO_PROCESS_IN_THE_SYNAPSE	SET	835	0.16637	0.034926	0.037007	3.493e-06
GOCC_SYNAPSE	SET	1239	0.13728	0.034691	0.030766	4.0902e-06
GOCC_SYNAPTIC_MEMBRANE	SET	350	0.25674	0.035382	0.057667	4.2834e-06
GOBP_POSITIVE_REGULATION_OF_NUCLEOBASE_CONTAINING_COMPOUND_METABOLIC_PROCESS	SET	1843	0.11294	0.034179	0.025622	5.254e-06
GOCC_CHROMATIN	SET	1196	0.14054	0.034938	0.032388	7.1945e-06
GOBP_POSITIVE_REGULATION_OF_RNA_METABOLIC_PROCESS	SET	1671	0.11455	0.033184	0.026697	8.9587e-06
GOCC_POSTSYNAPSE	SET	578	0.18715	0.032929	0.044343	1.2265e-05
GOBP_COGNITION	SET	292	0.25361	0.031976	0.060171	1.2573e-05
GOCC_GABA_ERGIC_SYNAPSE	SET	64	0.56636	0.033644	0.13588	1.544e-05
GOMF_CIS_REGULATORY_REGION_SEQUENCE_SPECIFIC_DNA_BINDING	SET	1155	0.1411	0.034513	0.034251	1.908e-05
GOBP_STRIATUM_DEVELOPMENT	SET	17	1.0841	0.033234	0.26521	2.1906e-05
GOMF_MRNA_BINDING	SET	289	0.24509	0.030745	0.060332	2.4408e-05
GOCC_DENDRITE_MEMBRANE	SET	38	0.7235	0.033142	0.18008	2.9544e-05
GOCC_NEURON_TO_NEURON_SYNAPSE	SET	331	0.22825	0.030606	0.0569	3.033e-05
GOBP_CENTRAL_NERVOUS_SYSTEM_NEURON_DIFFERENTIATION	SET	163	0.3391	0.032059	0.084973	3.3099e-05
GOCC_CATION_CHANNEL_COMPLEX	SET	208	0.29705	0.031685	0.074605	3.4381e-05
GOCC_POSTSYNAPTIC_MEMBRANE	SET	254	0.27166	0.031979	0.068359	3.551e-05
GOBP_REGULATION_OF_TRANS_SYNAPTIC_SIGNALING	SET	401	0.20556	0.030279	0.052453	4.4653e-05
GOBP_FOREBRAIN_NEURON_FATE_COMMITMENT	SET	7	1.5621	0.030737	0.40094	4.9118e-05
GOBP_SKELETAL_MUSCLE_CELL_DIFFERENTIATION	SET	62	0.51938	0.030369	0.13374	5.1728e-05
GOBP_SYNAPTIC_SIGNALING	SET	696	0.15639	0.030095	0.040435	5.5161e-05
GOCC_DENDRITIC_SPINE_MEMBRANE	SET	14	1.1018	0.030654	0.28555	5.7277e-05
GOMF_TRANSCRIPTION_FACTOR_BINDING	SET	562	0.17151	0.02977	0.044754	6.3766e-05
GOBP_PRESYNAPTIC_MODULATION_OF_CHEMICAL_SYNAPTIC_TRANSMISSION	SET	11	1.3534	0.033379	0.35585	7.1724e-05
GOCC_NEURON_PROJECTION	SET	1271	0.11451	0.02928	0.030297	7.8877e-05
GOMF_RNA_POLYMERASE_II_SPECIFIC_DNA_BINDING_TRANSCRIPTION_FACTOR_BINDING	SET	334	0.2201	0.029645	0.058345	8.1157e-05
GOCC_DENDRITIC_TREE	SET	582	0.16401	0.028955	0.043753	8.9249e-05
GOCC_ION_CHANNEL_COMPLEX	SET	274	0.24872	0.030392	0.066642	9.5291e-05
GOCC_NEURONAL_DENSE_CORE_VESICLE_MEMBRANE	SET	5	2.1961	0.036524	0.5894	9.7639e-05

### Sheet: S24
Contents
Results for enrichment in general and specific GTEx tissues for the 430 genes associated with BD from the multi-ancestry meta-analysis, implemented in FUMA
Category	GeneSet	GeneSet Type	N_genes	N_overlap	p	adjP	genes
DEG.up	Brain_Frontal_Cortex_BA9	Specific	2429	86	1.23388e-06	6.66298e-05	ENSG00000187323:ENSG00000078328:ENSG00000149972:ENSG00000162944:ENSG00000124920:ENSG00000145934:ENSG00000149091:ENSG00000156395:ENSG00000180720:ENSG00000114805:ENSG00000178568:ENSG00000237515:ENSG00000175161:ENSG00000134780:ENSG00000182667:ENSG00000136193:ENSG00000128285:ENSG00000166963:ENSG00000106536:ENSG00000134824:ENSG00000162105:ENSG00000188580:ENSG00000102471:ENSG00000126214:ENSG00000166501:ENSG00000185352:ENSG00000153707:ENSG00000105737:ENSG00000164061:ENSG00000175182:ENSG00000122574:ENSG00000040933:ENSG00000132563:ENSG00000155511:ENSG00000085788:ENSG00000186472:ENSG00000143469:ENSG00000156735:ENSG00000150394:ENSG00000131323:ENSG00000083807:ENSG00000101438:ENSG00000151322:ENSG00000145864:ENSG00000088538:ENSG00000139364:ENSG00000172264:ENSG00000114279:ENSG00000223572:ENSG00000130294:ENSG00000100399:ENSG00000158445:ENSG00000184792:ENSG00000171435:ENSG00000105409:ENSG00000188803:ENSG00000168959:ENSG00000140600:ENSG00000145743:ENSG00000165995:ENSG00000174453:ENSG00000139780:ENSG00000173898:ENSG00000182568:ENSG00000136535:ENSG00000101222:ENSG00000184588:ENSG00000110931:ENSG00000204396:ENSG00000087085:ENSG00000181915:ENSG00000167771:ENSG00000198846:ENSG00000103449:ENSG00000244405:ENSG00000119242:ENSG00000183775:ENSG00000166862:ENSG00000132872:ENSG00000198648:ENSG00000048740:ENSG00000185090:ENSG00000010810:ENSG00000150672:ENSG00000157782:ENSG00000135250
DEG.up	Brain_Caudate_basal_ganglia	Specific	1707	66	1.56582e-06	8.45545e-05	ENSG00000187323:ENSG00000078328:ENSG00000162944:ENSG00000124920:ENSG00000149295:ENSG00000127152:ENSG00000156395:ENSG00000180720:ENSG00000114805:ENSG00000178568:ENSG00000237515:ENSG00000175161:ENSG00000134780:ENSG00000182667:ENSG00000136193:ENSG00000166963:ENSG00000134824:ENSG00000188580:ENSG00000166501:ENSG00000148704:ENSG00000185352:ENSG00000188981:ENSG00000153707:ENSG00000105737:ENSG00000164061:ENSG00000122574:ENSG00000132563:ENSG00000155511:ENSG00000186472:ENSG00000261701:ENSG00000204657:ENSG00000150394:ENSG00000083807:ENSG00000101438:ENSG00000151322:ENSG00000145864:ENSG00000088538:ENSG00000139364:ENSG00000172264:ENSG00000114279:ENSG00000130294:ENSG00000100399:ENSG00000158445:ENSG00000077092:ENSG00000184792:ENSG00000171435:ENSG00000105409:ENSG00000168959:ENSG00000140600:ENSG00000173898:ENSG00000112531:ENSG00000178403:ENSG00000101220:ENSG00000101222:ENSG00000184588:ENSG00000007402:ENSG00000087085:ENSG00000167771:ENSG00000103449:ENSG00000046889:ENSG00000183775:ENSG00000166862:ENSG00000132872:ENSG00000185090:ENSG00000150672:ENSG00000157782
DEG.up	Brain	General	2356	82	4.58799e-06	0.00013764	ENSG00000187323:ENSG00000078328:ENSG00000162944:ENSG00000124920:ENSG00000149295:ENSG00000115896:ENSG00000156395:ENSG00000180720:ENSG00000114805:ENSG00000178568:ENSG00000237515:ENSG00000175161:ENSG00000134780:ENSG00000182667:ENSG00000136193:ENSG00000128285:ENSG00000166963:ENSG00000134824:ENSG00000162105:ENSG00000188580:ENSG00000126214:ENSG00000166501:ENSG00000185352:ENSG00000166762:ENSG00000168781:ENSG00000153707:ENSG00000105737:ENSG00000164061:ENSG00000175182:ENSG00000122574:ENSG00000040933:ENSG00000132563:ENSG00000155511:ENSG00000186472:ENSG00000143469:ENSG00000204657:ENSG00000156735:ENSG00000150394:ENSG00000083807:ENSG00000101438:ENSG00000151322:ENSG00000145864:ENSG00000088538:ENSG00000139364:ENSG00000172264:ENSG00000114279:ENSG00000242866:ENSG00000102984:ENSG00000223572:ENSG00000079102:ENSG00000130294:ENSG00000100399:ENSG00000158445:ENSG00000184792:ENSG00000171435:ENSG00000105409:ENSG00000165588:ENSG00000188803:ENSG00000168959:ENSG00000140600:ENSG00000174453:ENSG00000173898:ENSG00000112531:ENSG00000178403:ENSG00000136535:ENSG00000101222:ENSG00000184588:ENSG00000204396:ENSG00000007402:ENSG00000087085:ENSG00000167771:ENSG00000146215:ENSG00000103449:ENSG00000119242:ENSG00000183775:ENSG00000166862:ENSG00000132872:ENSG00000185090:ENSG00000010810:ENSG00000150672:ENSG00000157782:ENSG00000135250
DEG.up	Brain_Nucleus_accumbens_basal_ganglia	Specific	1839	68	4.97214e-06	0.000268496	ENSG00000187323:ENSG00000078328:ENSG00000162944:ENSG00000124920:ENSG00000149295:ENSG00000127152:ENSG00000156395:ENSG00000180720:ENSG00000178568:ENSG00000237515:ENSG00000175161:ENSG00000182667:ENSG00000136193:ENSG00000166963:ENSG00000134824:ENSG00000162105:ENSG00000188580:ENSG00000183763:ENSG00000166501:ENSG00000148704:ENSG00000185352:ENSG00000188981:ENSG00000153707:ENSG00000105737:ENSG00000164061:ENSG00000122574:ENSG00000132563:ENSG00000155511:ENSG00000186472:ENSG00000143469:ENSG00000204657:ENSG00000150394:ENSG00000083807:ENSG00000101438:ENSG00000151322:ENSG00000145864:ENSG00000088538:ENSG00000139364:ENSG00000172264:ENSG00000114279:ENSG00000130294:ENSG00000100399:ENSG00000158445:ENSG00000077092:ENSG00000184792:ENSG00000171435:ENSG00000105409:ENSG00000188803:ENSG00000168959:ENSG00000140600:ENSG00000145743:ENSG00000173898:ENSG00000112531:ENSG00000101220:ENSG00000101222:ENSG00000184588:ENSG00000204396:ENSG00000007402:ENSG00000087085:ENSG00000167771:ENSG00000146215:ENSG00000103449:ENSG00000183775:ENSG00000166862:ENSG00000132872:ENSG00000185090:ENSG00000150672:ENSG00000157782
DEG.up	Brain_Cortex	Specific	2167	76	8.55953e-06	0.000462215	ENSG00000187323:ENSG00000078328:ENSG00000149972:ENSG00000162944:ENSG00000124920:ENSG00000145934:ENSG00000149091:ENSG00000156395:ENSG00000180720:ENSG00000114805:ENSG00000178568:ENSG00000237515:ENSG00000175161:ENSG00000134780:ENSG00000182667:ENSG00000136193:ENSG00000128285:ENSG00000166963:ENSG00000106536:ENSG00000134824:ENSG00000162105:ENSG00000188580:ENSG00000126214:ENSG00000166501:ENSG00000185352:ENSG00000153707:ENSG00000105737:ENSG00000164061:ENSG00000175182:ENSG00000122574:ENSG00000132563:ENSG00000155511:ENSG00000186472:ENSG00000150394:ENSG00000131323:ENSG00000160360:ENSG00000101438:ENSG00000151322:ENSG00000145864:ENSG00000088538:ENSG00000139364:ENSG00000114279:ENSG00000223572:ENSG00000130294:ENSG00000100399:ENSG00000158445:ENSG00000184792:ENSG00000171435:ENSG00000105409:ENSG00000188803:ENSG00000168959:ENSG00000140600:ENSG00000165995:ENSG00000174453:ENSG00000139780:ENSG00000173898:ENSG00000112531:ENSG00000136535:ENSG00000101222:ENSG00000184588:ENSG00000110931:ENSG00000204396:ENSG00000087085:ENSG00000167771:ENSG00000198846:ENSG00000103449:ENSG00000244405:ENSG00000119242:ENSG00000183775:ENSG00000166862:ENSG00000132872:ENSG00000185090:ENSG00000010810:ENSG00000150672:ENSG00000157782:ENSG00000135250
DEG.up	Brain_Putamen_basal_ganglia	Specific	1350	53	1.27605e-05	0.00068907	ENSG00000187323:ENSG00000078328:ENSG00000162944:ENSG00000124920:ENSG00000149295:ENSG00000127152:ENSG00000156395:ENSG00000180720:ENSG00000178568:ENSG00000237515:ENSG00000175161:ENSG00000182667:ENSG00000136193:ENSG00000166963:ENSG00000134824:ENSG00000188580:ENSG00000166501:ENSG00000148704:ENSG00000185352:ENSG00000153707:ENSG00000105737:ENSG00000164061:ENSG00000122574:ENSG00000132563:ENSG00000155511:ENSG00000261701:ENSG00000204657:ENSG00000150394:ENSG00000101438:ENSG00000151322:ENSG00000145864:ENSG00000139364:ENSG00000172264:ENSG00000130294:ENSG00000100399:ENSG00000158445:ENSG00000184792:ENSG00000105409:ENSG00000140600:ENSG00000173898:ENSG00000112531:ENSG00000178403:ENSG00000101220:ENSG00000101222:ENSG00000087085:ENSG00000167771:ENSG00000103449:ENSG00000046889:ENSG00000183775:ENSG00000132872:ENSG00000185090:ENSG00000150672:ENSG00000157782
DEG.up	Brain_Anterior_cingulate_cortex_BA24	Specific	1870	66	3.11856e-05	0.00168402	ENSG00000078328:ENSG00000149972:ENSG00000162944:ENSG00000149091:ENSG00000156395:ENSG00000180720:ENSG00000114805:ENSG00000178568:ENSG00000237515:ENSG00000175161:ENSG00000134780:ENSG00000182667:ENSG00000136193:ENSG00000128285:ENSG00000166963:ENSG00000134824:ENSG00000162105:ENSG00000188580:ENSG00000102471:ENSG00000126214:ENSG00000166501:ENSG00000185352:ENSG00000153707:ENSG00000105737:ENSG00000164061:ENSG00000175182:ENSG00000122574:ENSG00000132563:ENSG00000155511:ENSG00000186472:ENSG00000156735:ENSG00000150394:ENSG00000083807:ENSG00000101438:ENSG00000151322:ENSG00000145864:ENSG00000088538:ENSG00000139364:ENSG00000114279:ENSG00000223572:ENSG00000130294:ENSG00000158445:ENSG00000171435:ENSG00000105409:ENSG00000188803:ENSG00000168959:ENSG00000140600:ENSG00000174453:ENSG00000173898:ENSG00000112531:ENSG00000136535:ENSG00000101222:ENSG00000110931:ENSG00000087085:ENSG00000167771:ENSG00000198846:ENSG00000103449:ENSG00000244405:ENSG00000119242:ENSG00000183775:ENSG00000166862:ENSG00000132872:ENSG00000185090:ENSG00000150672:ENSG00000157782:ENSG00000135250
DEG.up	Brain_Hippocampus	Specific	1546	55	0.000127675	0.00689447	ENSG00000187323:ENSG00000078328:ENSG00000149972:ENSG00000162944:ENSG00000124920:ENSG00000115896:ENSG00000149091:ENSG00000156395:ENSG00000178568:ENSG00000237515:ENSG00000175161:ENSG00000134780:ENSG00000182667:ENSG00000136193:ENSG00000128285:ENSG00000166963:ENSG00000134824:ENSG00000162105:ENSG00000188580:ENSG00000166501:ENSG00000185352:ENSG00000153707:ENSG00000105737:ENSG00000164061:ENSG00000175182:ENSG00000122574:ENSG00000132563:ENSG00000155511:ENSG00000186472:ENSG00000150394:ENSG00000101438:ENSG00000151322:ENSG00000165084:ENSG00000145864:ENSG00000088538:ENSG00000139364:ENSG00000114279:ENSG00000130294:ENSG00000100399:ENSG00000171435:ENSG00000105409:ENSG00000188803:ENSG00000140600:ENSG00000173898:ENSG00000112531:ENSG00000178403:ENSG00000136535:ENSG00000101222:ENSG00000184588:ENSG00000103449:ENSG00000183775:ENSG00000132872:ENSG00000185090:ENSG00000150672:ENSG00000157782
DEG.up	Brain_Cerebellar_Hemisphere	Specific	4269	123	0.000131245	0.00708723	ENSG00000078328:ENSG00000162944:ENSG00000112763:ENSG00000196628:ENSG00000175893:ENSG00000149091:ENSG00000156395:ENSG00000114805:ENSG00000178568:ENSG00000106086:ENSG00000196782:ENSG00000175161:ENSG00000134780:ENSG00000106080:ENSG00000182667:ENSG00000136193:ENSG00000166963:ENSG00000139746:ENSG00000168496:ENSG00000105866:ENSG00000137338:ENSG00000162105:ENSG00000188580:ENSG00000176095:ENSG00000197386:ENSG00000128886:ENSG00000126214:ENSG00000166501:ENSG00000166747:ENSG00000105732:ENSG00000166762:ENSG00000028277:ENSG00000168781:ENSG00000153707:ENSG00000105737:ENSG00000164068:ENSG00000164061:ENSG00000067369:ENSG00000175182:ENSG00000122574:ENSG00000114904:ENSG00000040933:ENSG00000132563:ENSG00000137185:ENSG00000155511:ENSG00000085788:ENSG00000114859:ENSG00000186472:ENSG00000143469:ENSG00000099326:ENSG00000239732:ENSG00000204657:ENSG00000100372:ENSG00000156735:ENSG00000131323:ENSG00000040199:ENSG00000160360:ENSG00000101438:ENSG00000151322:ENSG00000124508:ENSG00000165084:ENSG00000196812:ENSG00000183513:ENSG00000145864:ENSG00000008196:ENSG00000088538:ENSG00000185219:ENSG00000165684:ENSG00000172264:ENSG00000114279:ENSG00000242866:ENSG00000102984:ENSG00000223572:ENSG00000079102:ENSG00000151466:ENSG00000130294:ENSG00000137822:ENSG00000177683:ENSG00000158445:ENSG00000184792:ENSG00000163788:ENSG00000171435:ENSG00000105409:ENSG00000197381:ENSG00000242028:ENSG00000165588:ENSG00000137845:ENSG00000188803:ENSG00000140600:ENSG00000145743:ENSG00000165995:ENSG00000125633:ENSG00000173898:ENSG00000178403:ENSG00000166170:ENSG00000083838:ENSG00000110931:ENSG00000204396:ENSG00000007402:ENSG00000087085:ENSG00000181915:ENSG00000167771:ENSG00000146215:ENSG00000135945:ENSG00000197653:ENSG00000146828:ENSG00000244405:ENSG00000119242:ENSG00000160570:ENSG00000148384:ENSG00000196535:ENSG00000140718:ENSG00000166862:ENSG00000132872:ENSG00000100105:ENSG00000198648:ENSG00000048740:ENSG00000185090:ENSG00000010810:ENSG00000150672:ENSG00000157782:ENSG00000125388:ENSG00000135250
DEG.up	Brain_Hypothalamus	Specific	1985	66	0.000184811	0.00997979	ENSG00000187323:ENSG00000149972:ENSG00000149485:ENSG00000162944:ENSG00000124920:ENSG00000149295:ENSG00000115896:ENSG00000156395:ENSG00000197696:ENSG00000178568:ENSG00000237515:ENSG00000175161:ENSG00000182667:ENSG00000136193:ENSG00000128285:ENSG00000166963:ENSG00000134824:ENSG00000162105:ENSG00000188580:ENSG00000126214:ENSG00000148704:ENSG00000185352:ENSG00000188981:ENSG00000153707:ENSG00000105737:ENSG00000164061:ENSG00000112246:ENSG00000132563:ENSG00000155511:ENSG00000186472:ENSG00000143469:ENSG00000156735:ENSG00000150394:ENSG00000101438:ENSG00000151322:ENSG00000165084:ENSG00000145864:ENSG00000088538:ENSG00000139364:ENSG00000114279:ENSG00000223572:ENSG00000130294:ENSG00000100399:ENSG00000171435:ENSG00000105409:ENSG00000188316:ENSG00000165588:ENSG00000188803:ENSG00000168959:ENSG00000140600:ENSG00000174453:ENSG00000173898:ENSG00000112531:ENSG00000101222:ENSG00000184588:ENSG00000204396:ENSG00000007402:ENSG00000087085:ENSG00000103449:ENSG00000183775:ENSG00000166862:ENSG00000132872:ENSG00000185090:ENSG00000150672:ENSG00000157782:ENSG00000135250
DEG.up	Brain_Cerebellum	Specific	4077	116	0.000379103	0.0204715	ENSG00000078328:ENSG00000162944:ENSG00000124920:ENSG00000112763:ENSG00000196628:ENSG00000175893:ENSG00000149091:ENSG00000156395:ENSG00000114805:ENSG00000178568:ENSG00000106086:ENSG00000196782:ENSG00000175161:ENSG00000134780:ENSG00000106080:ENSG00000182667:ENSG00000136193:ENSG00000166963:ENSG00000168268:ENSG00000139746:ENSG00000168496:ENSG00000105866:ENSG00000137338:ENSG00000162105:ENSG00000188580:ENSG00000176095:ENSG00000197386:ENSG00000126214:ENSG00000166501:ENSG00000105732:ENSG00000166762:ENSG00000028277:ENSG00000168781:ENSG00000153707:ENSG00000105737:ENSG00000164068:ENSG00000164061:ENSG00000067369:ENSG00000175182:ENSG00000040933:ENSG00000132563:ENSG00000137185:ENSG00000155511:ENSG00000085788:ENSG00000114859:ENSG00000186472:ENSG00000143469:ENSG00000099326:ENSG00000239732:ENSG00000204657:ENSG00000156735:ENSG00000131323:ENSG00000040199:ENSG00000160360:ENSG00000101438:ENSG00000151322:ENSG00000124508:ENSG00000165084:ENSG00000196812:ENSG00000183513:ENSG00000145864:ENSG00000008196:ENSG00000088538:ENSG00000185219:ENSG00000165684:ENSG00000114279:ENSG00000242866:ENSG00000102984:ENSG00000223572:ENSG00000079102:ENSG00000130294:ENSG00000137822:ENSG00000177683:ENSG00000158445:ENSG00000184792:ENSG00000163788:ENSG00000171435:ENSG00000105409:ENSG00000197381:ENSG00000242028:ENSG00000165588:ENSG00000137845:ENSG00000188803:ENSG00000140600:ENSG00000165995:ENSG00000139780:ENSG00000125633:ENSG00000173898:ENSG00000178403:ENSG00000083838:ENSG00000110931:ENSG00000204396:ENSG00000007402:ENSG00000087085:ENSG00000181915:ENSG00000167771:ENSG00000146215:ENSG00000135945:ENSG00000197653:ENSG00000146828:ENSG00000244405:ENSG00000119242:ENSG00000148396:ENSG00000148384:ENSG00000196535:ENSG00000140718:ENSG00000166862:ENSG00000132872:ENSG00000100105:ENSG00000198648:ENSG00000185090:ENSG00000010810:ENSG00000150672:ENSG00000157782:ENSG00000125388:ENSG00000135250
DEG.twoside	Brain_Caudate_basal_ganglia	Specific	7938	202	0.00056981	0.0307698	ENSG00000187323:ENSG00000078328:ENSG00000162944:ENSG00000140564:ENSG00000124920:ENSG00000112763:ENSG00000149295:ENSG00000140836:ENSG00000182511:ENSG00000186470:ENSG00000127152:ENSG00000115540:ENSG00000175893:ENSG00000176371:ENSG00000156395:ENSG00000177082:ENSG00000197696:ENSG00000180720:ENSG00000001617:ENSG00000234127:ENSG00000114805:ENSG00000178568:ENSG00000147905:ENSG00000106086:ENSG00000110492:ENSG00000237515:ENSG00000166716:ENSG00000140945:ENSG00000196782:ENSG00000175161:ENSG00000182179:ENSG00000134780:ENSG00000106080:ENSG00000010327:ENSG00000182667:ENSG00000136193:ENSG00000151067:ENSG00000166963:ENSG00000175213:ENSG00000168268:ENSG00000129351:ENSG00000134825:ENSG00000168496:ENSG00000134824:ENSG00000157613:ENSG00000188580:ENSG00000168273:ENSG00000146109:ENSG00000128886:ENSG00000166501:ENSG00000148704:ENSG00000185352:ENSG00000166747:ENSG00000140612:ENSG00000105732:ENSG00000188981:ENSG00000028277:ENSG00000247626:ENSG00000149292:ENSG00000153707:ENSG00000224470:ENSG00000173540:ENSG00000105737:ENSG00000164068:ENSG00000164061:ENSG00000187626:ENSG00000163939:ENSG00000016864:ENSG00000122574:ENSG00000100266:ENSG00000197056:ENSG00000163938:ENSG00000124212:ENSG00000023330:ENSG00000132563:ENSG00000137185:ENSG00000116062:ENSG00000126215:ENSG00000068001:ENSG00000155511:ENSG00000109452:ENSG00000157837:ENSG00000114378:ENSG00000186472:ENSG00000261701:ENSG00000144642:ENSG00000182149:ENSG00000136383:ENSG00000204657:ENSG00000140265:ENSG00000214212:ENSG00000120705:ENSG00000196449:ENSG00000122877:ENSG00000150394:ENSG00000101442:ENSG00000242247:ENSG00000083807:ENSG00000160360:ENSG00000101438:ENSG00000135272:ENSG00000151322:ENSG00000124508:ENSG00000164088:ENSG00000196812:ENSG00000120733:ENSG00000115446:ENSG00000055955:ENSG00000130733:ENSG00000145864:ENSG00000239857:ENSG00000142453:ENSG00000088538:ENSG00000115520:ENSG00000185219:ENSG00000139364:ENSG00000172264:ENSG00000114279:ENSG00000247596:ENSG00000079102:ENSG00000130294:ENSG00000100399:ENSG00000048828:ENSG00000160746:ENSG00000158445:ENSG00000077092:ENSG00000168237:ENSG00000125970:ENSG00000120738:ENSG00000184792:ENSG00000163788:ENSG00000111801:ENSG00000171435:ENSG00000134686:ENSG00000105409:ENSG00000119771:ENSG00000197381:ENSG00000196236:ENSG00000242028:ENSG00000137845:ENSG00000162522:ENSG00000204410:ENSG00000112249:ENSG00000148400:ENSG00000168959:ENSG00000189079:ENSG00000173933:ENSG00000140600:ENSG00000173992:ENSG00000197279:ENSG00000125633:ENSG00000173898:ENSG00000137776:ENSG00000112531:ENSG00000178403:ENSG00000101220:ENSG00000125977:ENSG00000182568:ENSG00000166170:ENSG00000128573:ENSG00000181315:ENSG00000083838:ENSG00000101222:ENSG00000114738:ENSG00000184588:ENSG00000102967:ENSG00000007402:ENSG00000087085:ENSG00000167771:ENSG00000135945:ENSG00000146828:ENSG00000134900:ENSG00000077684:ENSG00000165688:ENSG00000228727:ENSG00000103449:ENSG00000198315:ENSG00000140259:ENSG00000138095:ENSG00000046889:ENSG00000008838:ENSG00000100207:ENSG00000114737:ENSG00000072518:ENSG00000139218:ENSG00000160570:ENSG00000148396:ENSG00000148384:ENSG00000196535:ENSG00000183775:ENSG00000166862:ENSG00000132872:ENSG00000112473:ENSG00000173575:ENSG00000185090:ENSG00000104907:ENSG00000150672:ENSG00000164828:ENSG00000138942:ENSG00000079805:ENSG00000204599:ENSG00000157782
DEG.twoside	Brain_Putamen_basal_ganglia	Specific	8495	211	0.00161982	0.0874701	ENSG00000187323:ENSG00000078328:ENSG00000162944:ENSG00000140564:ENSG00000124920:ENSG00000112763:ENSG00000149295:ENSG00000140836:ENSG00000182511:ENSG00000196628:ENSG00000186470:ENSG00000127152:ENSG00000115540:ENSG00000110497:ENSG00000175893:ENSG00000176371:ENSG00000156395:ENSG00000177082:ENSG00000197696:ENSG00000180720:ENSG00000001617:ENSG00000234127:ENSG00000178568:ENSG00000147905:ENSG00000106086:ENSG00000110492:ENSG00000237515:ENSG00000166716:ENSG00000140945:ENSG00000175161:ENSG00000182179:ENSG00000106080:ENSG00000010327:ENSG00000182667:ENSG00000136193:ENSG00000151067:ENSG00000166963:ENSG00000175213:ENSG00000168268:ENSG00000139746:ENSG00000129351:ENSG00000134825:ENSG00000168496:ENSG00000134824:ENSG00000105866:ENSG00000157613:ENSG00000137338:ENSG00000188580:ENSG00000168273:ENSG00000197386:ENSG00000146109:ENSG00000166501:ENSG00000148704:ENSG00000185352:ENSG00000166747:ENSG00000140612:ENSG00000105732:ENSG00000166762:ENSG00000028277:ENSG00000247626:ENSG00000149292:ENSG00000153707:ENSG00000224470:ENSG00000173540:ENSG00000105737:ENSG00000164068:ENSG00000164061:ENSG00000187626:ENSG00000163939:ENSG00000067369:ENSG00000016864:ENSG00000122574:ENSG00000100266:ENSG00000197056:ENSG00000163938:ENSG00000124212:ENSG00000023330:ENSG00000132563:ENSG00000137185:ENSG00000116062:ENSG00000126215:ENSG00000068001:ENSG00000187796:ENSG00000155511:ENSG00000109452:ENSG00000157837:ENSG00000221968:ENSG00000114378:ENSG00000261701:ENSG00000144642:ENSG00000182149:ENSG00000136383:ENSG00000204657:ENSG00000100372:ENSG00000140265:ENSG00000214212:ENSG00000120705:ENSG00000196449:ENSG00000122877:ENSG00000110917:ENSG00000150394:ENSG00000101442:ENSG00000131323:ENSG00000242247:ENSG00000040199:ENSG00000160360:ENSG00000101438:ENSG00000135272:ENSG00000151322:ENSG00000124508:ENSG00000164088:ENSG00000196812:ENSG00000120733:ENSG00000115446:ENSG00000055955:ENSG00000130733:ENSG00000145864:ENSG00000239857:ENSG00000170035:ENSG00000142453:ENSG00000115520:ENSG00000185219:ENSG00000139364:ENSG00000165684:ENSG00000172264:ENSG00000247596:ENSG00000102984:ENSG00000109736:ENSG00000079102:ENSG00000130294:ENSG00000100399:ENSG00000048828:ENSG00000160746:ENSG00000158445:ENSG00000168237:ENSG00000125970:ENSG00000120738:ENSG00000184792:ENSG00000163788:ENSG00000111801:ENSG00000134686:ENSG00000105409:ENSG00000127616:ENSG00000119771:ENSG00000197381:ENSG00000151779:ENSG00000196236:ENSG00000137845:ENSG00000162522:ENSG00000204410:ENSG00000112249:ENSG00000148400:ENSG00000189079:ENSG00000173933:ENSG00000140600:ENSG00000119574:ENSG00000173992:ENSG00000114861:ENSG00000128590:ENSG00000125633:ENSG00000173898:ENSG00000137776:ENSG00000112531:ENSG00000178403:ENSG00000101220:ENSG00000125977:ENSG00000182568:ENSG00000166170:ENSG00000134461:ENSG00000181315:ENSG00000083838:ENSG00000101222:ENSG00000114738:ENSG00000102967:ENSG00000087085:ENSG00000167771:ENSG00000135945:ENSG00000146828:ENSG00000134900:ENSG00000077684:ENSG00000165688:ENSG00000228727:ENSG00000103449:ENSG00000198315:ENSG00000140259:ENSG00000182541:ENSG00000138095:ENSG00000046889:ENSG00000008838:ENSG00000100207:ENSG00000114737:ENSG00000072518:ENSG00000139218:ENSG00000160570:ENSG00000148396:ENSG00000148384:ENSG00000196535:ENSG00000183775:ENSG00000132872:ENSG00000100105:ENSG00000112473:ENSG00000173575:ENSG00000185090:ENSG00000104907:ENSG00000150672:ENSG00000164828:ENSG00000138942:ENSG00000079805:ENSG00000168806:ENSG00000204599:ENSG00000157782
DEG.up	Brain_Amygdala	Specific	1442	47	0.00253352	0.13681	ENSG00000078328:ENSG00000149972:ENSG00000149485:ENSG00000162944:ENSG00000124920:ENSG00000156395:ENSG00000178568:ENSG00000237515:ENSG00000175161:ENSG00000182667:ENSG00000136193:ENSG00000128285:ENSG00000166963:ENSG00000134824:ENSG00000162105:ENSG00000188580:ENSG00000185352:ENSG00000153707:ENSG00000105737:ENSG00000164061:ENSG00000132563:ENSG00000155511:ENSG00000150394:ENSG00000083807:ENSG00000101438:ENSG00000151322:ENSG00000145864:ENSG00000139364:ENSG00000114279:ENSG00000130294:ENSG00000100399:ENSG00000105409:ENSG00000188803:ENSG00000140600:ENSG00000173898:ENSG00000112531:ENSG00000178403:ENSG00000136535:ENSG00000101222:ENSG00000184588:ENSG00000103449:ENSG00000183775:ENSG00000166862:ENSG00000132872:ENSG00000185090:ENSG00000150672:ENSG00000157782
DEG.twoside	Brain_Hypothalamus	Specific	7340	183	0.00416972	0.225165	ENSG00000187323:ENSG00000149972:ENSG00000149485:ENSG00000162944:ENSG00000140564:ENSG00000124920:ENSG00000112763:ENSG00000149295:ENSG00000140836:ENSG00000182511:ENSG00000196628:ENSG00000115896:ENSG00000146555:ENSG00000186470:ENSG00000110497:ENSG00000176371:ENSG00000156395:ENSG00000177082:ENSG00000197696:ENSG00000001617:ENSG00000234127:ENSG00000178568:ENSG00000147905:ENSG00000106086:ENSG00000237515:ENSG00000166716:ENSG00000196782:ENSG00000175161:ENSG00000182179:ENSG00000106080:ENSG00000010327:ENSG00000182667:ENSG00000136193:ENSG00000151067:ENSG00000128285:ENSG00000166963:ENSG00000175213:ENSG00000168268:ENSG00000139746:ENSG00000134824:ENSG00000157613:ENSG00000162105:ENSG00000188580:ENSG00000213047:ENSG00000168273:ENSG00000197386:ENSG00000146109:ENSG00000128886:ENSG00000126214:ENSG00000148704:ENSG00000185352:ENSG00000166747:ENSG00000105732:ENSG00000188981:ENSG00000247626:ENSG00000149292:ENSG00000153707:ENSG00000224470:ENSG00000173540:ENSG00000105737:ENSG00000164068:ENSG00000164061:ENSG00000187626:ENSG00000163939:ENSG00000197056:ENSG00000163938:ENSG00000023330:ENSG00000112246:ENSG00000132563:ENSG00000137185:ENSG00000116062:ENSG00000126215:ENSG00000068001:ENSG00000155511:ENSG00000109452:ENSG00000114378:ENSG00000186472:ENSG00000143469:ENSG00000144642:ENSG00000136383:ENSG00000091831:ENSG00000140265:ENSG00000120705:ENSG00000156735:ENSG00000122877:ENSG00000150394:ENSG00000101442:ENSG00000242247:ENSG00000101438:ENSG00000135272:ENSG00000151322:ENSG00000124508:ENSG00000164088:ENSG00000165084:ENSG00000120733:ENSG00000115446:ENSG00000055955:ENSG00000130733:ENSG00000145864:ENSG00000239857:ENSG00000142453:ENSG00000088538:ENSG00000139364:ENSG00000165684:ENSG00000114279:ENSG00000247596:ENSG00000223572:ENSG00000079102:ENSG00000130294:ENSG00000100399:ENSG00000137822:ENSG00000048828:ENSG00000160746:ENSG00000077092:ENSG00000168237:ENSG00000125970:ENSG00000163788:ENSG00000111801:ENSG00000272573:ENSG00000171435:ENSG00000105409:ENSG00000188316:ENSG00000197381:ENSG00000196236:ENSG00000242028:ENSG00000165588:ENSG00000137845:ENSG00000162522:ENSG00000188803:ENSG00000204410:ENSG00000112249:ENSG00000148400:ENSG00000168959:ENSG00000189079:ENSG00000140600:ENSG00000197279:ENSG00000114861:ENSG00000174453:ENSG00000125633:ENSG00000173898:ENSG00000112531:ENSG00000182568:ENSG00000166170:ENSG00000083838:ENSG00000101222:ENSG00000114738:ENSG00000184588:ENSG00000110931:ENSG00000102967:ENSG00000204396:ENSG00000182022:ENSG00000007402:ENSG00000087085:ENSG00000135945:ENSG00000146828:ENSG00000134900:ENSG00000077684:ENSG00000165688:ENSG00000228727:ENSG00000103449:ENSG00000198315:ENSG00000182541:ENSG00000066629:ENSG00000008838:ENSG00000114737:ENSG00000072518:ENSG00000139218:ENSG00000148396:ENSG00000196535:ENSG00000183775:ENSG00000166862:ENSG00000132872:ENSG00000048740:ENSG00000173575:ENSG00000185090:ENSG00000104907:ENSG00000150672:ENSG00000164828:ENSG00000138942:ENSG00000079805:ENSG00000204599:ENSG00000157782:ENSG00000135250
DEG.twoside	Brain_Nucleus_accumbens_basal_ganglia	Specific	7698	190	0.0053011	0.286259	ENSG00000187323:ENSG00000078328:ENSG00000162944:ENSG00000140564:ENSG00000124920:ENSG00000112763:ENSG00000149295:ENSG00000140836:ENSG00000182511:ENSG00000196628:ENSG00000186470:ENSG00000127152:ENSG00000115540:ENSG00000175893:ENSG00000156395:ENSG00000177082:ENSG00000197696:ENSG00000180720:ENSG00000001617:ENSG00000234127:ENSG00000178568:ENSG00000147905:ENSG00000106086:ENSG00000237515:ENSG00000166716:ENSG00000140945:ENSG00000196782:ENSG00000175161:ENSG00000182179:ENSG00000106080:ENSG00000010327:ENSG00000182667:ENSG00000136193:ENSG00000151067:ENSG00000166963:ENSG00000175213:ENSG00000168268:ENSG00000134825:ENSG00000168496:ENSG00000134824:ENSG00000157613:ENSG00000162105:ENSG00000188580:ENSG00000183763:ENSG00000168273:ENSG00000146109:ENSG00000128886:ENSG00000166501:ENSG00000148704:ENSG00000185352:ENSG00000166747:ENSG00000140612:ENSG00000105732:ENSG00000188981:ENSG00000247626:ENSG00000149292:ENSG00000153707:ENSG00000224470:ENSG00000173540:ENSG00000105737:ENSG00000164068:ENSG00000164061:ENSG00000187626:ENSG00000163939:ENSG00000122574:ENSG00000100266:ENSG00000197056:ENSG00000163938:ENSG00000124212:ENSG00000023330:ENSG00000132563:ENSG00000137185:ENSG00000116062:ENSG00000126215:ENSG00000068001:ENSG00000155511:ENSG00000109452:ENSG00000157837:ENSG00000114378:ENSG00000186472:ENSG00000143469:ENSG00000144642:ENSG00000182149:ENSG00000204657:ENSG00000140265:ENSG00000214212:ENSG00000120705:ENSG00000196449:ENSG00000122877:ENSG00000150394:ENSG00000242247:ENSG00000083807:ENSG00000101438:ENSG00000135272:ENSG00000151322:ENSG00000124508:ENSG00000164088:ENSG00000196812:ENSG00000120733:ENSG00000115446:ENSG00000055955:ENSG00000130733:ENSG00000145864:ENSG00000239857:ENSG00000142453:ENSG00000088538:ENSG00000185219:ENSG00000139364:ENSG00000172264:ENSG00000114279:ENSG00000247596:ENSG00000130294:ENSG00000100399:ENSG00000048828:ENSG00000160746:ENSG00000158445:ENSG00000077092:ENSG00000168237:ENSG00000125970:ENSG00000120738:ENSG00000184792:ENSG00000163788:ENSG00000111801:ENSG00000272573:ENSG00000171435:ENSG00000134686:ENSG00000105409:ENSG00000119771:ENSG00000197381:ENSG00000196236:ENSG00000242028:ENSG00000137845:ENSG00000162522:ENSG00000188803:ENSG00000204410:ENSG00000112249:ENSG00000148400:ENSG00000168959:ENSG00000189079:ENSG00000173933:ENSG00000140600:ENSG00000145743:ENSG00000102837:ENSG00000197279:ENSG00000125633:ENSG00000173898:ENSG00000137776:ENSG00000112531:ENSG00000101220:ENSG00000182568:ENSG00000166170:ENSG00000181315:ENSG00000083838:ENSG00000101222:ENSG00000114738:ENSG00000184588:ENSG00000102967:ENSG00000204396:ENSG00000007402:ENSG00000087085:ENSG00000167771:ENSG00000146215:ENSG00000135945:ENSG00000146828:ENSG00000134900:ENSG00000077684:ENSG00000165688:ENSG00000228727:ENSG00000103449:ENSG00000198315:ENSG00000140259:ENSG00000182541:ENSG00000008838:ENSG00000114737:ENSG00000139218:ENSG00000148396:ENSG00000148384:ENSG00000183775:ENSG00000166862:ENSG00000132872:ENSG00000112473:ENSG00000173575:ENSG00000185090:ENSG00000104907:ENSG00000150672:ENSG00000164828:ENSG00000138942:ENSG00000079805:ENSG00000204599:ENSG00000157782
DEG.twoside	Brain_Anterior_cingulate_cortex_BA24	Specific	7935	195	0.00552522	0.298362	ENSG00000078328:ENSG00000149972:ENSG00000162944:ENSG00000140564:ENSG00000112763:ENSG00000140836:ENSG00000182511:ENSG00000146555:ENSG00000186470:ENSG00000110497:ENSG00000180423:ENSG00000149091:ENSG00000156395:ENSG00000177082:ENSG00000197696:ENSG00000180720:ENSG00000001617:ENSG00000234127:ENSG00000114805:ENSG00000178568:ENSG00000147905:ENSG00000106086:ENSG00000110492:ENSG00000237515:ENSG00000166716:ENSG00000175161:ENSG00000182179:ENSG00000134780:ENSG00000106080:ENSG00000010327:ENSG00000182667:ENSG00000136193:ENSG00000128285:ENSG00000166963:ENSG00000175213:ENSG00000168268:ENSG00000139746:ENSG00000129351:ENSG00000134825:ENSG00000134824:ENSG00000157613:ENSG00000162105:ENSG00000188580:ENSG00000213047:ENSG00000183763:ENSG00000168273:ENSG00000146109:ENSG00000128886:ENSG00000102471:ENSG00000126214:ENSG00000166501:ENSG00000185352:ENSG00000166747:ENSG00000140612:ENSG00000105732:ENSG00000028277:ENSG00000247626:ENSG00000149292:ENSG00000153707:ENSG00000224470:ENSG00000173540:ENSG00000105737:ENSG00000164068:ENSG00000164061:ENSG00000187626:ENSG00000163939:ENSG00000175182:ENSG00000016864:ENSG00000122574:ENSG00000100266:ENSG00000197056:ENSG00000163938:ENSG00000023330:ENSG00000132563:ENSG00000137185:ENSG00000116062:ENSG00000126215:ENSG00000068001:ENSG00000187796:ENSG00000155511:ENSG00000109452:ENSG00000114859:ENSG00000114378:ENSG00000186472:ENSG00000144642:ENSG00000182149:ENSG00000136383:ENSG00000100372:ENSG00000140265:ENSG00000214212:ENSG00000120705:ENSG00000156735:ENSG00000196449:ENSG00000122877:ENSG00000150394:ENSG00000101442:ENSG00000242247:ENSG00000083807:ENSG00000101438:ENSG00000135272:ENSG00000151322:ENSG00000124508:ENSG00000164088:ENSG00000196812:ENSG00000120733:ENSG00000115446:ENSG00000055955:ENSG00000130733:ENSG00000145864:ENSG00000239857:ENSG00000088538:ENSG00000185219:ENSG00000139364:ENSG00000165684:ENSG00000114279:ENSG00000223572:ENSG00000130294:ENSG00000048828:ENSG00000160746:ENSG00000158445:ENSG00000077092:ENSG00000168237:ENSG00000125970:ENSG00000120738:ENSG00000163788:ENSG00000111801:ENSG00000272573:ENSG00000171435:ENSG00000134686:ENSG00000105409:ENSG00000197381:ENSG00000196236:ENSG00000242028:ENSG00000137845:ENSG00000188803:ENSG00000204410:ENSG00000112249:ENSG00000148400:ENSG00000168959:ENSG00000189079:ENSG00000173933:ENSG00000140600:ENSG00000173992:ENSG00000114861:ENSG00000174453:ENSG00000125633:ENSG00000173898:ENSG00000137776:ENSG00000112531:ENSG00000136535:ENSG00000166170:ENSG00000181315:ENSG00000083838:ENSG00000101222:ENSG00000114738:ENSG00000110931:ENSG00000102967:ENSG00000182022:ENSG00000087085:ENSG00000112812:ENSG00000167771:ENSG00000135945:ENSG00000146828:ENSG00000198846:ENSG00000134900:ENSG00000077684:ENSG00000165688:ENSG00000228727:ENSG00000103449:ENSG00000244405:ENSG00000119242:ENSG00000198315:ENSG00000140259:ENSG00000182541:ENSG00000066629:ENSG00000072518:ENSG00000139218:ENSG00000148396:ENSG00000196535:ENSG00000183775:ENSG00000178425:ENSG00000166862:ENSG00000132872:ENSG00000100105:ENSG00000112473:ENSG00000173575:ENSG00000185090:ENSG00000104907:ENSG00000150672:ENSG00000164828:ENSG00000138942:ENSG00000079805:ENSG00000204599:ENSG00000157782:ENSG00000135250
DEG.down	Salivary_Gland	General	1674	50	0.00997686	0.299306	ENSG00000149485:ENSG00000162944:ENSG00000124920:ENSG00000196628:ENSG00000115896:ENSG00000146555:ENSG00000140945:ENSG00000182667:ENSG00000151067:ENSG00000166963:ENSG00000075884:ENSG00000126214:ENSG00000166501:ENSG00000105737:ENSG00000189134:ENSG00000175182:ENSG00000040933:ENSG00000132563:ENSG00000109452:ENSG00000114859:ENSG00000221968:ENSG00000239732:ENSG00000136383:ENSG00000214212:ENSG00000134532:ENSG00000040199:ENSG00000083807:ENSG00000160360:ENSG00000055955:ENSG00000088538:ENSG00000114279:ENSG00000079102:ENSG00000163788:ENSG00000119771:ENSG00000197381:ENSG00000140600:ENSG00000165995:ENSG00000091656:ENSG00000112531:ENSG00000101220:ENSG00000007402:ENSG00000167771:ENSG00000198846:ENSG00000119242:ENSG00000046889:ENSG00000066629:ENSG00000048740:ENSG00000010810:ENSG00000150672:ENSG00000125388
DEG.down	Vagina	General	600	22	0.0103438	0.310314	ENSG00000124920:ENSG00000115896:ENSG00000134780:ENSG00000182667:ENSG00000166501:ENSG00000028277:ENSG00000189134:ENSG00000122574:ENSG00000261701:ENSG00000136383:ENSG00000122877:ENSG00000088538:ENSG00000130294:ENSG00000158445:ENSG00000184792:ENSG00000105409:ENSG00000257017:ENSG00000184588:ENSG00000007402:ENSG00000132872:ENSG00000048740:ENSG00000150672
DEG.twoside	Brain_Hippocampus	Specific	8414	205	0.00609551	0.329157	ENSG00000187323:ENSG00000078328:ENSG00000149972:ENSG00000162944:ENSG00000140564:ENSG00000124920:ENSG00000112763:ENSG00000140836:ENSG00000182511:ENSG00000115896:ENSG00000146555:ENSG00000186470:ENSG00000115540:ENSG00000110497:ENSG00000175893:ENSG00000149091:ENSG00000156395:ENSG00000177082:ENSG00000001617:ENSG00000234127:ENSG00000178568:ENSG00000147905:ENSG00000106086:ENSG00000110492:ENSG00000237515:ENSG00000166716:ENSG00000140945:ENSG00000241370:ENSG00000196782:ENSG00000175161:ENSG00000182179:ENSG00000134780:ENSG00000106080:ENSG00000010327:ENSG00000182667:ENSG00000136193:ENSG00000151067:ENSG00000128285:ENSG00000166963:ENSG00000175213:ENSG00000168268:ENSG00000139746:ENSG00000129351:ENSG00000134825:ENSG00000134824:ENSG00000157613:ENSG00000162105:ENSG00000188580:ENSG00000183763:ENSG00000168273:ENSG00000146109:ENSG00000166501:ENSG00000185352:ENSG00000166747:ENSG00000140612:ENSG00000105732:ENSG00000166762:ENSG00000028277:ENSG00000168781:ENSG00000247626:ENSG00000149292:ENSG00000153707:ENSG00000224470:ENSG00000173540:ENSG00000105737:ENSG00000164068:ENSG00000164061:ENSG00000187626:ENSG00000163939:ENSG00000067369:ENSG00000175182:ENSG00000016864:ENSG00000122574:ENSG00000100266:ENSG00000197056:ENSG00000163938:ENSG00000023330:ENSG00000132563:ENSG00000137185:ENSG00000116062:ENSG00000126215:ENSG00000068001:ENSG00000155511:ENSG00000109452:ENSG00000114859:ENSG00000157837:ENSG00000114378:ENSG00000186472:ENSG00000144642:ENSG00000182149:ENSG00000100372:ENSG00000140265:ENSG00000214212:ENSG00000120705:ENSG00000196449:ENSG00000122877:ENSG00000110917:ENSG00000150394:ENSG00000101442:ENSG00000242247:ENSG00000101438:ENSG00000135272:ENSG00000151322:ENSG00000124508:ENSG00000164088:ENSG00000165084:ENSG00000120733:ENSG00000115446:ENSG00000055955:ENSG00000130733:ENSG00000145864:ENSG00000239857:ENSG00000142453:ENSG00000088538:ENSG00000115520:ENSG00000185219:ENSG00000139364:ENSG00000165684:ENSG00000114279:ENSG00000079102:ENSG00000130294:ENSG00000100399:ENSG00000137822:ENSG00000048828:ENSG00000160746:ENSG00000077092:ENSG00000168237:ENSG00000125970:ENSG00000120738:ENSG00000163788:ENSG00000111801:ENSG00000272573:ENSG00000171435:ENSG00000105409:ENSG00000119771:ENSG00000197381:ENSG00000151779:ENSG00000196236:ENSG00000242028:ENSG00000137845:ENSG00000162522:ENSG00000188803:ENSG00000204410:ENSG00000112249:ENSG00000148400:ENSG00000189079:ENSG00000173933:ENSG00000140600:ENSG00000173992:ENSG00000114861:ENSG00000128590:ENSG00000125633:ENSG00000173898:ENSG00000137776:ENSG00000112531:ENSG00000178403:ENSG00000125977:ENSG00000136535:ENSG00000166170:ENSG00000134461:ENSG00000181315:ENSG00000083838:ENSG00000101222:ENSG00000179029:ENSG00000114738:ENSG00000184588:ENSG00000102967:ENSG00000204396:ENSG00000182022:ENSG00000007402:ENSG00000135945:ENSG00000146828:ENSG00000134900:ENSG00000077684:ENSG00000165688:ENSG00000228727:ENSG00000103449:ENSG00000198315:ENSG00000140259:ENSG00000182541:ENSG00000138095:ENSG00000066629:ENSG00000008838:ENSG00000100207:ENSG00000114737:ENSG00000072518:ENSG00000139218:ENSG00000160570:ENSG00000148396:ENSG00000148384:ENSG00000196535:ENSG00000183775:ENSG00000132872:ENSG00000100105:ENSG00000112473:ENSG00000173575:ENSG00000185090:ENSG00000104907:ENSG00000150672:ENSG00000164828:ENSG00000138942:ENSG00000079805:ENSG00000168806:ENSG00000204599:ENSG00000157782
DEG.twoside	Brain_Frontal_Cortex_BA9	Specific	6912	172	0.00675764	0.364912	ENSG00000187323:ENSG00000078328:ENSG00000149972:ENSG00000162944:ENSG00000140564:ENSG00000124920:ENSG00000112763:ENSG00000140836:ENSG00000182511:ENSG00000146555:ENSG00000186470:ENSG00000145934:ENSG00000149091:ENSG00000176371:ENSG00000156395:ENSG00000177082:ENSG00000197696:ENSG00000180720:ENSG00000001617:ENSG00000234127:ENSG00000114805:ENSG00000178568:ENSG00000147905:ENSG00000110492:ENSG00000237515:ENSG00000166716:ENSG00000196782:ENSG00000175161:ENSG00000182179:ENSG00000134780:ENSG00000106080:ENSG00000010327:ENSG00000182667:ENSG00000136193:ENSG00000128285:ENSG00000166963:ENSG00000168268:ENSG00000106536:ENSG00000134825:ENSG00000134824:ENSG00000157613:ENSG00000162105:ENSG00000188580:ENSG00000183763:ENSG00000168273:ENSG00000146109:ENSG00000128886:ENSG00000102471:ENSG00000126214:ENSG00000166501:ENSG00000185352:ENSG00000140612:ENSG00000149292:ENSG00000153707:ENSG00000224470:ENSG00000173540:ENSG00000105737:ENSG00000164061:ENSG00000187626:ENSG00000163939:ENSG00000175182:ENSG00000122574:ENSG00000100266:ENSG00000197056:ENSG00000124212:ENSG00000040933:ENSG00000132563:ENSG00000137185:ENSG00000116062:ENSG00000126215:ENSG00000068001:ENSG00000155511:ENSG00000085788:ENSG00000109452:ENSG00000114378:ENSG00000186472:ENSG00000143469:ENSG00000144642:ENSG00000136383:ENSG00000214212:ENSG00000156735:ENSG00000122877:ENSG00000150394:ENSG00000101442:ENSG00000131323:ENSG00000242247:ENSG00000083807:ENSG00000101438:ENSG00000135272:ENSG00000151322:ENSG00000124508:ENSG00000164088:ENSG00000196812:ENSG00000120733:ENSG00000055955:ENSG00000130733:ENSG00000145864:ENSG00000088538:ENSG00000139364:ENSG00000172264:ENSG00000114279:ENSG00000223572:ENSG00000130294:ENSG00000100399:ENSG00000048828:ENSG00000160746:ENSG00000158445:ENSG00000168237:ENSG00000125970:ENSG00000184792:ENSG00000111801:ENSG00000272573:ENSG00000171435:ENSG00000105409:ENSG00000196236:ENSG00000242028:ENSG00000137845:ENSG00000188803:ENSG00000204410:ENSG00000112249:ENSG00000148400:ENSG00000168959:ENSG00000189079:ENSG00000140600:ENSG00000145743:ENSG00000165995:ENSG00000197279:ENSG00000114861:ENSG00000174453:ENSG00000139780:ENSG00000125633:ENSG00000173898:ENSG00000182568:ENSG00000136535:ENSG00000128573:ENSG00000101222:ENSG00000114738:ENSG00000184588:ENSG00000110931:ENSG00000102967:ENSG00000204396:ENSG00000087085:ENSG00000181915:ENSG00000167771:ENSG00000135945:ENSG00000146828:ENSG00000198846:ENSG00000134900:ENSG00000077684:ENSG00000228727:ENSG00000103449:ENSG00000244405:ENSG00000119242:ENSG00000198315:ENSG00000182541:ENSG00000066629:ENSG00000114737:ENSG00000139218:ENSG00000148396:ENSG00000183775:ENSG00000166862:ENSG00000132872:ENSG00000198648:ENSG00000048740:ENSG00000173575:ENSG00000185090:ENSG00000010810:ENSG00000150672:ENSG00000079805:ENSG00000204599:ENSG00000157782:ENSG00000135250
DEG.down	Minor_Salivary_Gland	Specific	1674	50	0.00997686	0.53875	ENSG00000149485:ENSG00000162944:ENSG00000124920:ENSG00000196628:ENSG00000115896:ENSG00000146555:ENSG00000140945:ENSG00000182667:ENSG00000151067:ENSG00000166963:ENSG00000075884:ENSG00000126214:ENSG00000166501:ENSG00000105737:ENSG00000189134:ENSG00000175182:ENSG00000040933:ENSG00000132563:ENSG00000109452:ENSG00000114859:ENSG00000221968:ENSG00000239732:ENSG00000136383:ENSG00000214212:ENSG00000134532:ENSG00000040199:ENSG00000083807:ENSG00000160360:ENSG00000055955:ENSG00000088538:ENSG00000114279:ENSG00000079102:ENSG00000163788:ENSG00000119771:ENSG00000197381:ENSG00000140600:ENSG00000165995:ENSG00000091656:ENSG00000112531:ENSG00000101220:ENSG00000007402:ENSG00000167771:ENSG00000198846:ENSG00000119242:ENSG00000046889:ENSG00000066629:ENSG00000048740:ENSG00000010810:ENSG00000150672:ENSG00000125388
DEG.down	Vagina	Specific	600	22	0.0103438	0.558566	ENSG00000124920:ENSG00000115896:ENSG00000134780:ENSG00000182667:ENSG00000166501:ENSG00000028277:ENSG00000189134:ENSG00000122574:ENSG00000261701:ENSG00000136383:ENSG00000122877:ENSG00000088538:ENSG00000130294:ENSG00000158445:ENSG00000184792:ENSG00000105409:ENSG00000257017:ENSG00000184588:ENSG00000007402:ENSG00000132872:ENSG00000048740:ENSG00000150672
DEG.up	Pituitary	General	3273	86	0.0216769	0.650306	ENSG00000149295:ENSG00000175893:ENSG00000149091:ENSG00000156395:ENSG00000177082:ENSG00000178568:ENSG00000147905:ENSG00000110492:ENSG00000196782:ENSG00000106080:ENSG00000136193:ENSG00000128285:ENSG00000168268:ENSG00000139746:ENSG00000134824:ENSG00000162105:ENSG00000168273:ENSG00000166762:ENSG00000168781:ENSG00000149292:ENSG00000173540:ENSG00000105737:ENSG00000164061:ENSG00000067369:ENSG00000175182:ENSG00000016864:ENSG00000122574:ENSG00000170209:ENSG00000132563:ENSG00000137185:ENSG00000186472:ENSG00000143469:ENSG00000099326:ENSG00000136383:ENSG00000091831:ENSG00000122877:ENSG00000131323:ENSG00000101438:ENSG00000130733:ENSG00000239857:ENSG00000088538:ENSG00000165684:ENSG00000102984:ENSG00000130294:ENSG00000177683:ENSG00000077092:ENSG00000184792:ENSG00000111801:ENSG00000171435:ENSG00000105409:ENSG00000119771:ENSG00000188316:ENSG00000165588:ENSG00000204410:ENSG00000071242:ENSG00000165995:ENSG00000091656:ENSG00000164483:ENSG00000197279:ENSG00000128590:ENSG00000257017:ENSG00000125633:ENSG00000173898:ENSG00000182568:ENSG00000083838:ENSG00000101222:ENSG00000179029:ENSG00000204396:ENSG00000007402:ENSG00000112812:ENSG00000167771:ENSG00000204060:ENSG00000228727:ENSG00000103449:ENSG00000244405:ENSG00000119242:ENSG00000114737:ENSG00000160570:ENSG00000148396:ENSG00000166862:ENSG00000132872:ENSG00000198648:ENSG00000185090:ENSG00000150672:ENSG00000204599:ENSG00000125388
DEG.up	Adipose_Tissue	General	1569	20	0.996937	1	ENSG00000182511:ENSG00000196628:ENSG00000197696:ENSG00000001617:ENSG00000010327:ENSG00000124212:ENSG00000112246:ENSG00000144229:ENSG00000068001:ENSG00000109452:ENSG00000144642:ENSG00000135272:ENSG00000168237:ENSG00000163788:ENSG00000091656:ENSG00000257017:ENSG00000101220:ENSG00000046889:ENSG00000048740:ENSG00000010810
DEG.up	Adrenal_Gland	General	1209	23	0.751844	1	ENSG00000149485:ENSG00000186470:ENSG00000115540:ENSG00000197696:ENSG00000110492:ENSG00000010327:ENSG00000189283:ENSG00000134824:ENSG00000168273:ENSG00000247626:ENSG00000114378:ENSG00000055955:ENSG00000239857:ENSG00000115520:ENSG00000114279:ENSG00000184792:ENSG00000111801:ENSG00000162522:ENSG00000091656:ENSG00000114738:ENSG00000244405:ENSG00000173237:ENSG00000178425
DEG.up	Bladder	General	729	12	0.86017	1	ENSG00000140836:ENSG00000146555:ENSG00000110492:ENSG00000010327:ENSG00000157613:ENSG00000124212:ENSG00000077092:ENSG00000091656:ENSG00000114861:ENSG00000101220:ENSG00000181315:ENSG00000100105
DEG.up	Blood	General	1503	22	0.980971	1	ENSG00000182511:ENSG00000186470:ENSG00000075884:ENSG00000166501:ENSG00000028277:ENSG00000196092:ENSG00000187796:ENSG00000239732:ENSG00000214212:ENSG00000164088:ENSG00000172264:ENSG00000151466:ENSG00000184792:ENSG00000164483:ENSG00000102837:ENSG00000257017:ENSG00000178403:ENSG00000182022:ENSG00000146828:ENSG00000182541:ENSG00000160570:ENSG00000048740
DEG.up	Blood_Vessel	General	2143	43	0.699173	1	ENSG00000149485:ENSG00000112763:ENSG00000140836:ENSG00000115896:ENSG00000146555:ENSG00000115540:ENSG00000178568:ENSG00000140945:ENSG00000106080:ENSG00000136193:ENSG00000151067:ENSG00000134824:ENSG00000185352:ENSG00000153707:ENSG00000224470:ENSG00000105737:ENSG00000163939:ENSG00000122574:ENSG00000124212:ENSG00000144229:ENSG00000109452:ENSG00000144642:ENSG00000136383:ENSG00000134532:ENSG00000164088:ENSG00000165084:ENSG00000055955:ENSG00000162267:ENSG00000115520:ENSG00000160746:ENSG00000272573:ENSG00000197381:ENSG00000145743:ENSG00000114861:ENSG00000128590:ENSG00000182568:ENSG00000167771:ENSG00000077684:ENSG00000119242:ENSG00000198315:ENSG00000140718:ENSG00000178425:ENSG00000138942
DEG.up	Breast	General	1441	23	0.948301	1	ENSG00000182511:ENSG00000196628:ENSG00000176371:ENSG00000197696:ENSG00000001617:ENSG00000110492:ENSG00000010327:ENSG00000124212:ENSG00000068001:ENSG00000109452:ENSG00000144642:ENSG00000091831:ENSG00000135272:ENSG00000008196:ENSG00000168237:ENSG00000148488:ENSG00000163788:ENSG00000140832:ENSG00000184588:ENSG00000198650:ENSG00000046889:ENSG00000114737:ENSG00000100105
DEG.up	Cervix_Uteri	General	2531	59	0.25786	1	ENSG00000112763:ENSG00000196628:ENSG00000197935:ENSG00000175893:ENSG00000176371:ENSG00000177082:ENSG00000147905:ENSG00000106086:ENSG00000110492:ENSG00000140945:ENSG00000196782:ENSG00000182179:ENSG00000106080:ENSG00000168268:ENSG00000139746:ENSG00000134824:ENSG00000157613:ENSG00000149292:ENSG00000173540:ENSG00000187626:ENSG00000163939:ENSG00000067369:ENSG00000197056:ENSG00000124212:ENSG00000137185:ENSG00000116062:ENSG00000126215:ENSG00000068001:ENSG00000109452:ENSG00000157837:ENSG00000099326:ENSG00000100372:ENSG00000091831:ENSG00000140265:ENSG00000134532:ENSG00000101442:ENSG00000160360:ENSG00000135272:ENSG00000164088:ENSG00000130733:ENSG00000185219:ENSG00000165684:ENSG00000102984:ENSG00000079102:ENSG00000077092:ENSG00000163788:ENSG00000111801:ENSG00000119574:ENSG00000134461:ENSG00000181315:ENSG00000083838:ENSG00000135945:ENSG00000146828:ENSG00000103449:ENSG00000198315:ENSG00000100207:ENSG00000139218:ENSG00000148384:ENSG00000140718
DEG.up	Colon	General	1113	25	0.431061	1	ENSG00000110492:ENSG00000237515:ENSG00000010327:ENSG00000151067:ENSG00000157613:ENSG00000137338:ENSG00000105737:ENSG00000204616:ENSG00000124212:ENSG00000114859:ENSG00000040199:ENSG00000223572:ENSG00000100399:ENSG00000166126:ENSG00000158445:ENSG00000165995:ENSG00000091656:ENSG00000102837:ENSG00000140832:ENSG00000114861:ENSG00000182568:ENSG00000128573:ENSG00000198846:ENSG00000066629:ENSG00000173237
DEG.up	Esophagus	General	1015	15	0.953074	1	ENSG00000115896:ENSG00000151067:ENSG00000124212:ENSG00000132563:ENSG00000223572:ENSG00000158445:ENSG00000077092:ENSG00000197381:ENSG00000162522:ENSG00000165995:ENSG00000114861:ENSG00000128573:ENSG00000269855:ENSG00000066629:ENSG00000198648
DEG.up	Fallopian_Tube	General	456	13	0.181543	1	ENSG00000112763:ENSG00000182511:ENSG00000110492:ENSG00000182179:ENSG00000010327:ENSG00000016864:ENSG00000124212:ENSG00000099326:ENSG00000091831:ENSG00000115446:ENSG00000272573:ENSG00000101220:ENSG00000134461
DEG.up	Heart	General	459	10	0.522485	1	ENSG00000115896:ENSG00000145934:ENSG00000147485:ENSG00000114378:ENSG00000261701:ENSG00000136383:ENSG00000114279:ENSG00000105409:ENSG00000114738:ENSG00000146215
DEG.up	Kidney	General	975	17	0.840217	1	ENSG00000189283:ENSG00000112246:ENSG00000114378:ENSG00000213886:ENSG00000008196:ENSG00000166126:ENSG00000124568:ENSG00000168237:ENSG00000162522:ENSG00000124564:ENSG00000102837:ENSG00000197279:ENSG00000140832:ENSG00000173898:ENSG00000204396:ENSG00000103449:ENSG00000114737
DEG.up	Liver	General	1099	19	0.861618	1	ENSG00000114378:ENSG00000261701:ENSG00000213886:ENSG00000083807:ENSG00000055955:ENSG00000162267:ENSG00000180210:ENSG00000055957:ENSG00000166126:ENSG00000124568:ENSG00000168237:ENSG00000124564:ENSG00000128590:ENSG00000257017:ENSG00000102967:ENSG00000198650:ENSG00000146215:ENSG00000103449:ENSG00000114737
DEG.up	Lung	General	3066	55	0.938812	1	ENSG00000124920:ENSG00000112763:ENSG00000182511:ENSG00000196628:ENSG00000146555:ENSG00000186470:ENSG00000001617:ENSG00000114805:ENSG00000110492:ENSG00000140945:ENSG00000182179:ENSG00000010327:ENSG00000182667:ENSG00000187492:ENSG00000157613:ENSG00000173540:ENSG00000124212:ENSG00000126215:ENSG00000068001:ENSG00000187796:ENSG00000155511:ENSG00000114378:ENSG00000213886:ENSG00000144642:ENSG00000214212:ENSG00000160360:ENSG00000124508:ENSG00000164088:ENSG00000172264:ENSG00000166126:ENSG00000148488:ENSG00000163788:ENSG00000111801:ENSG00000197381:ENSG00000242028:ENSG00000162522:ENSG00000071242:ENSG00000148400:ENSG00000164483:ENSG00000114861:ENSG00000257017:ENSG00000101222:ENSG00000184588:ENSG00000182022:ENSG00000007402:ENSG00000112812:ENSG00000197653:ENSG00000146828:ENSG00000244405:ENSG00000182541:ENSG00000046889:ENSG00000114737:ENSG00000048740:ENSG00000173575:ENSG00000010810
DEG.up	Muscle	General	879	13	0.941047	1	ENSG00000078328:ENSG00000149091:ENSG00000164068:ENSG00000122574:ENSG00000136383:ENSG00000055955:ENSG00000168803:ENSG00000272573:ENSG00000145743:ENSG00000139780:ENSG00000114738:ENSG00000087085:ENSG00000196535
DEG.up	Nerve	General	4189	94	0.317556	1	ENSG00000149485:ENSG00000162944:ENSG00000124920:ENSG00000140836:ENSG00000182511:ENSG00000145934:ENSG00000197935:ENSG00000175893:ENSG00000156395:ENSG00000177082:ENSG00000197696:ENSG00000106086:ENSG00000110492:ENSG00000166716:ENSG00000175161:ENSG00000182179:ENSG00000010327:ENSG00000182667:ENSG00000136193:ENSG00000168268:ENSG00000139746:ENSG00000075884:ENSG00000134825:ENSG00000134824:ENSG00000105866:ENSG00000137338:ENSG00000188580:ENSG00000197386:ENSG00000126214:ENSG00000163939:ENSG00000016864:ENSG00000197056:ENSG00000213221:ENSG00000144229:ENSG00000116062:ENSG00000126215:ENSG00000068001:ENSG00000085788:ENSG00000114859:ENSG00000261701:ENSG00000144642:ENSG00000100372:ENSG00000122877:ENSG00000134532:ENSG00000101442:ENSG00000160360:ENSG00000135272:ENSG00000164088:ENSG00000183513:ENSG00000115446:ENSG00000162267:ENSG00000088538:ENSG00000185219:ENSG00000139364:ENSG00000165684:ENSG00000079102:ENSG00000130294:ENSG00000100399:ENSG00000177683:ENSG00000077092:ENSG00000163788:ENSG00000272573:ENSG00000119771:ENSG00000151779:ENSG00000196236:ENSG00000137845:ENSG00000188803:ENSG00000204410:ENSG00000071242:ENSG00000148400:ENSG00000091656:ENSG00000257017:ENSG00000125633:ENSG00000112531:ENSG00000182568:ENSG00000134461:ENSG00000181315:ENSG00000083838:ENSG00000179029:ENSG00000102967:ENSG00000181915:ENSG00000198846:ENSG00000134900:ENSG00000077684:ENSG00000228727:ENSG00000198315:ENSG00000046889:ENSG00000066629:ENSG00000139218:ENSG00000148384:ENSG00000100105:ENSG00000048740:ENSG00000010810:ENSG00000125388
DEG.up	Ovary	General	3697	80	0.476774	1	ENSG00000149485:ENSG00000162944:ENSG00000124920:ENSG00000196628:ENSG00000186470:ENSG00000197935:ENSG00000176371:ENSG00000156395:ENSG00000177082:ENSG00000147905:ENSG00000106086:ENSG00000110492:ENSG00000166716:ENSG00000196782:ENSG00000182179:ENSG00000184206:ENSG00000128285:ENSG00000168268:ENSG00000139746:ENSG00000134825:ENSG00000105866:ENSG00000168273:ENSG00000149292:ENSG00000153707:ENSG00000163939:ENSG00000067369:ENSG00000175182:ENSG00000016864:ENSG00000122574:ENSG00000197056:ENSG00000114904:ENSG00000124212:ENSG00000137185:ENSG00000116062:ENSG00000126215:ENSG00000085788:ENSG00000114859:ENSG00000157837:ENSG00000099326:ENSG00000144642:ENSG00000239732:ENSG00000100372:ENSG00000091831:ENSG00000101442:ENSG00000160360:ENSG00000124508:ENSG00000164088:ENSG00000120733:ENSG00000185219:ENSG00000177683:ENSG00000077092:ENSG00000111801:ENSG00000151779:ENSG00000196236:ENSG00000162522:ENSG00000204410:ENSG00000189079:ENSG00000165995:ENSG00000114861:ENSG00000125633:ENSG00000101220:ENSG00000134461:ENSG00000128573:ENSG00000181315:ENSG00000083838:ENSG00000182022:ENSG00000204060:ENSG00000135945:ENSG00000198846:ENSG00000134900:ENSG00000077684:ENSG00000103449:ENSG00000198315:ENSG00000114737:ENSG00000139218:ENSG00000148384:ENSG00000100105:ENSG00000048740:ENSG00000173575:ENSG00000104907
DEG.up	Pancreas	General	550	11	0.633606	1	ENSG00000124920:ENSG00000146555:ENSG00000157613:ENSG00000213886:ENSG00000055955:ENSG00000130294:ENSG00000162522:ENSG00000102837:ENSG00000140832:ENSG00000128590:ENSG00000112812
DEG.up	Prostate	General	2035	40	0.741706	1	ENSG00000140836:ENSG00000182511:ENSG00000197935:ENSG00000177082:ENSG00000001617:ENSG00000110492:ENSG00000182179:ENSG00000168268:ENSG00000134824:ENSG00000157613:ENSG00000168273:ENSG00000149292:ENSG00000173540:ENSG00000204616:ENSG00000170209:ENSG00000137185:ENSG00000126215:ENSG00000213886:ENSG00000099326:ENSG00000091831:ENSG00000160360:ENSG00000196812:ENSG00000077092:ENSG00000119771:ENSG00000162522:ENSG00000204410:ENSG00000102837:ENSG00000140832:ENSG00000114861:ENSG00000083838:ENSG00000087085:ENSG00000112812:ENSG00000146215:ENSG00000204060:ENSG00000146828:ENSG00000228727:ENSG00000178425:ENSG00000100105:ENSG00000198648:ENSG00000138942
DEG.up	Salivary_Gland	General	1292	18	0.983419	1	ENSG00000149295:ENSG00000110492:ENSG00000157613:ENSG00000162105:ENSG00000213047:ENSG00000173540:ENSG00000213886:ENSG00000196812:ENSG00000130733:ENSG00000008196:ENSG00000223572:ENSG00000162522:ENSG00000102837:ENSG00000140832:ENSG00000112812:ENSG00000182541:ENSG00000100105:ENSG00000198648
DEG.up	Skin	General	2581	37	0.998048	1	ENSG00000127152:ENSG00000145934:ENSG00000001617:ENSG00000140945:ENSG00000196782:ENSG00000106080:ENSG00000175213:ENSG00000168268:ENSG00000168496:ENSG00000157613:ENSG00000183763:ENSG00000146109:ENSG00000128886:ENSG00000102471:ENSG00000105732:ENSG00000247626:ENSG00000112246:ENSG00000170209:ENSG00000157837:ENSG00000114378:ENSG00000196449:ENSG00000122877:ENSG00000008196:ENSG00000223572:ENSG00000160746:ENSG00000127616:ENSG00000204540:ENSG00000204539:ENSG00000162522:ENSG00000112249:ENSG00000173898:ENSG00000166170:ENSG00000114738:ENSG00000269855:ENSG00000228727:ENSG00000100207:ENSG00000072518
DEG.up	Small_Intestine	General	1883	32	0.934551	1	ENSG00000186470:ENSG00000127152:ENSG00000180720:ENSG00000110492:ENSG00000182179:ENSG00000010327:ENSG00000075884:ENSG00000157613:ENSG00000213047:ENSG00000128886:ENSG00000166501:ENSG00000028277:ENSG00000247626:ENSG00000196092:ENSG00000204616:ENSG00000114859:ENSG00000213886:ENSG00000239732:ENSG00000131323:ENSG00000040199:ENSG00000124508:ENSG00000196812:ENSG00000223572:ENSG00000166126:ENSG00000168237:ENSG00000111801:ENSG00000162522:ENSG00000102837:ENSG00000140832:ENSG00000112812:ENSG00000198846:ENSG00000173237
DEG.up	Spleen	General	2702	55	0.680264	1	ENSG00000112763:ENSG00000182511:ENSG00000146555:ENSG00000186470:ENSG00000127152:ENSG00000149091:ENSG00000180720:ENSG00000001617:ENSG00000182179:ENSG00000010327:ENSG00000139746:ENSG00000075884:ENSG00000168496:ENSG00000146109:ENSG00000166501:ENSG00000028277:ENSG00000247626:ENSG00000173540:ENSG00000196092:ENSG00000187626:ENSG00000040933:ENSG00000137185:ENSG00000126215:ENSG00000068001:ENSG00000187796:ENSG00000114378:ENSG00000213886:ENSG00000239732:ENSG00000214212:ENSG00000131323:ENSG00000135272:ENSG00000124508:ENSG00000164088:ENSG00000196812:ENSG00000055955:ENSG00000162267:ENSG00000151466:ENSG00000168237:ENSG00000111801:ENSG00000204410:ENSG00000148400:ENSG00000164483:ENSG00000102837:ENSG00000184588:ENSG00000110931:ENSG00000182022:ENSG00000146215:ENSG00000146828:ENSG00000228727:ENSG00000182541:ENSG00000160570:ENSG00000148384:ENSG00000048740:ENSG00000010810:ENSG00000104907
DEG.up	Stomach	General	786	7	0.998184	1	ENSG00000124920:ENSG00000157613:ENSG00000204616:ENSG00000166126:ENSG00000162522:ENSG00000112812:ENSG00000198846
DEG.up	Testis	General	5977	123	0.722448	1	ENSG00000187323:ENSG00000146555:ENSG00000110497:ENSG00000197935:ENSG00000180423:ENSG00000176371:ENSG00000177082:ENSG00000197696:ENSG00000180720:ENSG00000114805:ENSG00000178568:ENSG00000147905:ENSG00000114349:ENSG00000184206:ENSG00000090263:ENSG00000168268:ENSG00000187492:ENSG00000168496:ENSG00000183763:ENSG00000176095:ENSG00000118557:ENSG00000128886:ENSG00000166747:ENSG00000105732:ENSG00000152430:ENSG00000147485:ENSG00000188981:ENSG00000166762:ENSG00000167139:ENSG00000028277:ENSG00000184389:ENSG00000168781:ENSG00000149292:ENSG00000105737:ENSG00000164068:ENSG00000164061:ENSG00000187626:ENSG00000189134:ENSG00000067369:ENSG00000016864:ENSG00000122574:ENSG00000204616:ENSG00000197056:ENSG00000114904:ENSG00000170209:ENSG00000137185:ENSG00000116062:ENSG00000109452:ENSG00000114859:ENSG00000157837:ENSG00000143469:ENSG00000204657:ENSG00000100372:ENSG00000140265:ENSG00000214212:ENSG00000196449:ENSG00000134532:ENSG00000101442:ENSG00000131323:ENSG00000040199:ENSG00000083807:ENSG00000160360:ENSG00000115446:ENSG00000130733:ENSG00000239857:ENSG00000162267:ENSG00000088538:ENSG00000165684:ENSG00000172264:ENSG00000168803:ENSG00000242866:ENSG00000102984:ENSG00000151466:ENSG00000130294:ENSG00000177683:ENSG00000124568:ENSG00000184792:ENSG00000182791:ENSG00000171435:ENSG00000105409:ENSG00000127616:ENSG00000188316:ENSG00000151779:ENSG00000204540:ENSG00000196236:ENSG00000242028:ENSG00000204410:ENSG00000168959:ENSG00000189079:ENSG00000140600:ENSG00000091656:ENSG00000164483:ENSG00000197279:ENSG00000128590:ENSG00000125633:ENSG00000173898:ENSG00000178403:ENSG00000166170:ENSG00000134461:ENSG00000083838:ENSG00000101222:ENSG00000179029:ENSG00000198650:ENSG00000007402:ENSG00000181915:ENSG00000167771:ENSG00000146215:ENSG00000204060:ENSG00000197653:ENSG00000198846:ENSG00000134900:ENSG00000228727:ENSG00000188107:ENSG00000119242:ENSG00000140259:ENSG00000204688:ENSG00000100207:ENSG00000160570:ENSG00000148384:ENSG00000198648:ENSG00000204599:ENSG00000125388:ENSG00000135250
DEG.up	Thyroid	General	3755	74	0.807361	1	ENSG00000149972:ENSG00000140836:ENSG00000182511:ENSG00000197935:ENSG00000177082:ENSG00000197696:ENSG00000001617:ENSG00000234127:ENSG00000114805:ENSG00000182179:ENSG00000189283:ENSG00000139746:ENSG00000105866:ENSG00000162105:ENSG00000168273:ENSG00000168781:ENSG00000149292:ENSG00000173540:ENSG00000105737:ENSG00000067369:ENSG00000016864:ENSG00000197056:ENSG00000114904:ENSG00000137185:ENSG00000126215:ENSG00000068001:ENSG00000143469:ENSG00000099326:ENSG00000144642:ENSG00000140265:ENSG00000122877:ENSG00000040199:ENSG00000135272:ENSG00000196812:ENSG00000183513:ENSG00000115446:ENSG00000055955:ENSG00000130733:ENSG00000088538:ENSG00000165684:ENSG00000168803:ENSG00000160746:ENSG00000077092:ENSG00000163788:ENSG00000111801:ENSG00000196236:ENSG00000242028:ENSG00000137845:ENSG00000162522:ENSG00000071242:ENSG00000140832:ENSG00000125633:ENSG00000182568:ENSG00000128573:ENSG00000083838:ENSG00000179029:ENSG00000114738:ENSG00000182022:ENSG00000112812:ENSG00000204060:ENSG00000135945:ENSG00000134900:ENSG00000077684:ENSG00000103449:ENSG00000198315:ENSG00000182541:ENSG00000046889:ENSG00000100207:ENSG00000114737:ENSG00000148384:ENSG00000178425:ENSG00000100105:ENSG00000173575:ENSG00000204599
DEG.up	Uterus	General	4026	95	0.152234	1	ENSG00000149485:ENSG00000124920:ENSG00000112763:ENSG00000182511:ENSG00000196628:ENSG00000115896:ENSG00000186470:ENSG00000110497:ENSG00000175893:ENSG00000176371:ENSG00000177082:ENSG00000147905:ENSG00000106086:ENSG00000110492:ENSG00000166716:ENSG00000140945:ENSG00000241370:ENSG00000196782:ENSG00000182179:ENSG00000106080:ENSG00000136193:ENSG00000151067:ENSG00000128285:ENSG00000175213:ENSG00000139746:ENSG00000134824:ENSG00000105866:ENSG00000157613:ENSG00000137338:ENSG00000176095:ENSG00000146109:ENSG00000105732:ENSG00000224470:ENSG00000187626:ENSG00000163939:ENSG00000067369:ENSG00000016864:ENSG00000197056:ENSG00000114904:ENSG00000124212:ENSG00000137185:ENSG00000116062:ENSG00000126215:ENSG00000068001:ENSG00000114859:ENSG00000157837:ENSG00000099326:ENSG00000100372:ENSG00000091831:ENSG00000140265:ENSG00000101442:ENSG00000160360:ENSG00000135272:ENSG00000124508:ENSG00000164088:ENSG00000115446:ENSG00000130733:ENSG00000185219:ENSG00000079102:ENSG00000158445:ENSG00000077092:ENSG00000163788:ENSG00000111801:ENSG00000272573:ENSG00000119771:ENSG00000197381:ENSG00000151779:ENSG00000204540:ENSG00000188803:ENSG00000204410:ENSG00000071242:ENSG00000189079:ENSG00000119574:ENSG00000165995:ENSG00000164483:ENSG00000101220:ENSG00000134461:ENSG00000128573:ENSG00000181315:ENSG00000083838:ENSG00000179029:ENSG00000204396:ENSG00000167771:ENSG00000204060:ENSG00000135945:ENSG00000146828:ENSG00000134900:ENSG00000103449:ENSG00000198315:ENSG00000066629:ENSG00000139218:ENSG00000148384:ENSG00000100105:ENSG00000010810:ENSG00000204599
DEG.up	Vagina	General	2026	35	0.929144	1	ENSG00000186470:ENSG00000127152:ENSG00000175893:ENSG00000001617:ENSG00000110492:ENSG00000140945:ENSG00000196782:ENSG00000184206:ENSG00000157613:ENSG00000213047:ENSG00000128886:ENSG00000102471:ENSG00000197056:ENSG00000170209:ENSG00000109452:ENSG00000157837:ENSG00000091831:ENSG00000223572:ENSG00000166126:ENSG00000077092:ENSG00000163788:ENSG00000111801:ENSG00000162522:ENSG00000188803:ENSG00000112249:ENSG00000148400:ENSG00000091656:ENSG00000102837:ENSG00000173898:ENSG00000135945:ENSG00000269855:ENSG00000103449:ENSG00000100207:ENSG00000072518:ENSG00000198648
DEG.down	Adipose_Tissue	General	1372	35	0.159426	1	ENSG00000175161:ENSG00000182667:ENSG00000151067:ENSG00000166963:ENSG00000128886:ENSG00000166501:ENSG00000166762:ENSG00000028277:ENSG00000153707:ENSG00000105737:ENSG00000122574:ENSG00000132563:ENSG00000155511:ENSG00000114859:ENSG00000214212:ENSG00000083807:ENSG00000160360:ENSG00000088538:ENSG00000114279:ENSG00000102984:ENSG00000100399:ENSG00000166126:ENSG00000077092:ENSG00000184792:ENSG00000204540:ENSG00000162522:ENSG00000165995:ENSG00000102837:ENSG00000173898:ENSG00000007402:ENSG00000087085:ENSG00000146215:ENSG00000204060:ENSG00000198846:ENSG00000072518
DEG.down	Adrenal_Gland	General	3012	72	0.166061	1	ENSG00000182511:ENSG00000115896:ENSG00000149091:ENSG00000001617:ENSG00000106086:ENSG00000134780:ENSG00000182667:ENSG00000151067:ENSG00000166963:ENSG00000075884:ENSG00000105866:ENSG00000183763:ENSG00000126214:ENSG00000105732:ENSG00000028277:ENSG00000105737:ENSG00000189134:ENSG00000124212:ENSG00000132563:ENSG00000126215:ENSG00000085788:ENSG00000109452:ENSG00000157837:ENSG00000214212:ENSG00000156735:ENSG00000122877:ENSG00000101442:ENSG00000131323:ENSG00000164088:ENSG00000145864:ENSG00000142453:ENSG00000162267:ENSG00000165684:ENSG00000102984:ENSG00000079102:ENSG00000151466:ENSG00000130294:ENSG00000100399:ENSG00000125970:ENSG00000163788:ENSG00000272573:ENSG00000105409:ENSG00000197381:ENSG00000137845:ENSG00000204410:ENSG00000071242:ENSG00000148400:ENSG00000197279:ENSG00000114861:ENSG00000112531:ENSG00000101220:ENSG00000182568:ENSG00000166170:ENSG00000184588:ENSG00000110931:ENSG00000182022:ENSG00000087085:ENSG00000112812:ENSG00000204060:ENSG00000134900:ENSG00000228727:ENSG00000119242:ENSG00000182541:ENSG00000046889:ENSG00000066629:ENSG00000114737:ENSG00000072518:ENSG00000196535:ENSG00000198648:ENSG00000048740:ENSG00000010810:ENSG00000135250
DEG.down	Bladder	General	104	4	0.183686	1	ENSG00000124920:ENSG00000134780:ENSG00000007402:ENSG00000087085
DEG.down	Blood	General	5579	116	0.666582	1	ENSG00000149485:ENSG00000124920:ENSG00000196628:ENSG00000115540:ENSG00000110497:ENSG00000175893:ENSG00000176371:ENSG00000177082:ENSG00000197696:ENSG00000106086:ENSG00000110492:ENSG00000241370:ENSG00000196782:ENSG00000115541:ENSG00000090263:ENSG00000106080:ENSG00000136193:ENSG00000168268:ENSG00000139746:ENSG00000129351:ENSG00000134824:ENSG00000157613:ENSG00000137338:ENSG00000168273:ENSG00000128886:ENSG00000102471:ENSG00000126214:ENSG00000105732:ENSG00000168781:ENSG00000149292:ENSG00000224470:ENSG00000163939:ENSG00000067369:ENSG00000175182:ENSG00000016864:ENSG00000197056:ENSG00000114904:ENSG00000163938:ENSG00000213221:ENSG00000137185:ENSG00000068001:ENSG00000085788:ENSG00000157837:ENSG00000221968:ENSG00000099326:ENSG00000140265:ENSG00000197982:ENSG00000156735:ENSG00000110917:ENSG00000101442:ENSG00000040199:ENSG00000083807:ENSG00000183513:ENSG00000115446:ENSG00000130733:ENSG00000170035:ENSG00000115520:ENSG00000165684:ENSG00000168803:ENSG00000115233:ENSG00000102984:ENSG00000137822:ENSG00000174080:ENSG00000177683:ENSG00000120738:ENSG00000163788:ENSG00000272573:ENSG00000105409:ENSG00000127616:ENSG00000119771:ENSG00000197381:ENSG00000151779:ENSG00000196236:ENSG00000242028:ENSG00000113013:ENSG00000071242:ENSG00000189079:ENSG00000145743:ENSG00000100387:ENSG00000119574:ENSG00000064726:ENSG00000213339:ENSG00000114861:ENSG00000128590:ENSG00000137776:ENSG00000112531:ENSG00000125977:ENSG00000182568:ENSG00000166170:ENSG00000134461:ENSG00000181315:ENSG00000083838:ENSG00000102967:ENSG00000007402:ENSG00000087085:ENSG00000181915:ENSG00000135945:ENSG00000114867:ENSG00000077684:ENSG00000165688:ENSG00000244405:ENSG00000119242:ENSG00000198315:ENSG00000179195:ENSG00000138095:ENSG00000008838:ENSG00000148396:ENSG00000148384:ENSG00000196535:ENSG00000140718:ENSG00000100105:ENSG00000198648:ENSG00000185090:ENSG00000104907:ENSG00000164828:ENSG00000138942
DEG.down	Blood_Vessel	General	1497	23	0.96737	1	ENSG00000124920:ENSG00000134780:ENSG00000182667:ENSG00000168496:ENSG00000102471:ENSG00000166501:ENSG00000028277:ENSG00000114378:ENSG00000214212:ENSG00000088538:ENSG00000139364:ENSG00000100399:ENSG00000158445:ENSG00000162522:ENSG00000204410:ENSG00000102837:ENSG00000197279:ENSG00000114738:ENSG00000007402:ENSG00000087085:ENSG00000228727:ENSG00000185090:ENSG00000150672
DEG.down	Brain	General	5004	86	0.994284	1	ENSG00000140564:ENSG00000112763:ENSG00000140836:ENSG00000182511:ENSG00000186470:ENSG00000176371:ENSG00000177082:ENSG00000001617:ENSG00000234127:ENSG00000147905:ENSG00000110492:ENSG00000166716:ENSG00000140945:ENSG00000196782:ENSG00000182179:ENSG00000010327:ENSG00000151067:ENSG00000175213:ENSG00000168268:ENSG00000134825:ENSG00000157613:ENSG00000168273:ENSG00000146109:ENSG00000128886:ENSG00000140612:ENSG00000105732:ENSG00000247626:ENSG00000149292:ENSG00000224470:ENSG00000173540:ENSG00000187626:ENSG00000163939:ENSG00000100266:ENSG00000197056:ENSG00000163938:ENSG00000137185:ENSG00000116062:ENSG00000126215:ENSG00000068001:ENSG00000109452:ENSG00000114378:ENSG00000144642:ENSG00000136383:ENSG00000214212:ENSG00000120705:ENSG00000122877:ENSG00000101442:ENSG00000242247:ENSG00000135272:ENSG00000164088:ENSG00000120733:ENSG00000115446:ENSG00000055955:ENSG00000130733:ENSG00000048828:ENSG00000160746:ENSG00000168237:ENSG00000125970:ENSG00000120738:ENSG00000163788:ENSG00000111801:ENSG00000272573:ENSG00000119771:ENSG00000196236:ENSG00000162522:ENSG00000204410:ENSG00000112249:ENSG00000148400:ENSG00000189079:ENSG00000197279:ENSG00000114861:ENSG00000114738:ENSG00000102967:ENSG00000182022:ENSG00000134900:ENSG00000077684:ENSG00000228727:ENSG00000198315:ENSG00000066629:ENSG00000114737:ENSG00000139218:ENSG00000148396:ENSG00000173575:ENSG00000138942:ENSG00000079805:ENSG00000204599
DEG.down	Breast	General	918	25	0.129652	1	ENSG00000127152:ENSG00000145934:ENSG00000182667:ENSG00000151067:ENSG00000166963:ENSG00000075884:ENSG00000134824:ENSG00000166501:ENSG00000028277:ENSG00000153707:ENSG00000105737:ENSG00000122574:ENSG00000132563:ENSG00000261701:ENSG00000214212:ENSG00000114279:ENSG00000100399:ENSG00000166126:ENSG00000184792:ENSG00000165995:ENSG00000204396:ENSG00000007402:ENSG00000087085:ENSG00000146215:ENSG00000198846
DEG.down	Cervix_Uteri	General	44	2	0.242578	1	ENSG00000028277:ENSG00000122574
DEG.down	Colon	General	1253	27	0.514805	1	ENSG00000149485:ENSG00000197696:ENSG00000140945:ENSG00000168268:ENSG00000153707:ENSG00000122574:ENSG00000114378:ENSG00000261701:ENSG00000214212:ENSG00000122877:ENSG00000162267:ENSG00000139364:ENSG00000130294:ENSG00000184792:ENSG00000105409:ENSG00000257017:ENSG00000173898:ENSG00000114738:ENSG00000184588:ENSG00000204396:ENSG00000007402:ENSG00000146215:ENSG00000103449:ENSG00000244405:ENSG00000132872:ENSG00000150672:ENSG00000157782
DEG.down	Esophagus	General	1479	41	0.0526552	1	ENSG00000149485:ENSG00000162944:ENSG00000124920:ENSG00000196628:ENSG00000145934:ENSG00000197696:ENSG00000140945:ENSG00000075884:ENSG00000134824:ENSG00000157613:ENSG00000166501:ENSG00000153707:ENSG00000122574:ENSG00000187796:ENSG00000114859:ENSG00000261701:ENSG00000122877:ENSG00000134532:ENSG00000160360:ENSG00000055955:ENSG00000162267:ENSG00000139364:ENSG00000102984:ENSG00000130294:ENSG00000168237:ENSG00000184792:ENSG00000105409:ENSG00000188803:ENSG00000140600:ENSG00000102837:ENSG00000257017:ENSG00000184588:ENSG00000007402:ENSG00000087085:ENSG00000167771:ENSG00000146215:ENSG00000244405:ENSG00000010810:ENSG00000150672:ENSG00000157782:ENSG00000125388
DEG.down	Fallopian_Tube	General	1	0	1	1
DEG.down	Heart	General	8324	174	0.684731	1	ENSG00000149485:ENSG00000162944:ENSG00000124920:ENSG00000112763:ENSG00000140836:ENSG00000182511:ENSG00000196628:ENSG00000186470:ENSG00000115540:ENSG00000110497:ENSG00000175893:ENSG00000180423:ENSG00000176371:ENSG00000177082:ENSG00000197696:ENSG00000175224:ENSG00000001617:ENSG00000234127:ENSG00000147905:ENSG00000106086:ENSG00000110492:ENSG00000166716:ENSG00000241370:ENSG00000196782:ENSG00000182179:ENSG00000134780:ENSG00000106080:ENSG00000136193:ENSG00000175213:ENSG00000139746:ENSG00000075884:ENSG00000168496:ENSG00000134824:ENSG00000105866:ENSG00000137338:ENSG00000176095:ENSG00000197386:ENSG00000146109:ENSG00000102471:ENSG00000126214:ENSG00000166747:ENSG00000105732:ENSG00000168781:ENSG00000247626:ENSG00000149292:ENSG00000153707:ENSG00000224470:ENSG00000173540:ENSG00000105737:ENSG00000164068:ENSG00000187626:ENSG00000163939:ENSG00000067369:ENSG00000175182:ENSG00000016864:ENSG00000122574:ENSG00000197056:ENSG00000114904:ENSG00000163938:ENSG00000040933:ENSG00000137185:ENSG00000116062:ENSG00000126215:ENSG00000085788:ENSG00000109452:ENSG00000114859:ENSG00000157837:ENSG00000099326:ENSG00000144642:ENSG00000182149:ENSG00000100372:ENSG00000140265:ENSG00000156735:ENSG00000196449:ENSG00000101442:ENSG00000131323:ENSG00000242247:ENSG00000040199:ENSG00000083807:ENSG00000100401:ENSG00000135272:ENSG00000124508:ENSG00000164088:ENSG00000196812:ENSG00000183513:ENSG00000120733:ENSG00000115446:ENSG00000055955:ENSG00000130733:ENSG00000239857:ENSG00000170035:ENSG00000142453:ENSG00000088538:ENSG00000164091:ENSG00000115520:ENSG00000185219:ENSG00000165684:ENSG00000102984:ENSG00000109736:ENSG00000079102:ENSG00000151466:ENSG00000137822:ENSG00000114383:ENSG00000177683:ENSG00000048828:ENSG00000160746:ENSG00000168237:ENSG00000125970:ENSG00000184792:ENSG00000163788:ENSG00000111801:ENSG00000127616:ENSG00000119771:ENSG00000197381:ENSG00000151779:ENSG00000242028:ENSG00000137845:ENSG00000162522:ENSG00000204410:ENSG00000112249:ENSG00000148400:ENSG00000189079:ENSG00000173933:ENSG00000119574:ENSG00000173992:ENSG00000213339:ENSG00000114861:ENSG00000137776:ENSG00000101220:ENSG00000182568:ENSG00000166170:ENSG00000134461:ENSG00000181315:ENSG00000083838:ENSG00000179029:ENSG00000110931:ENSG00000182022:ENSG00000087085:ENSG00000181915:ENSG00000204060:ENSG00000135945:ENSG00000146828:ENSG00000134900:ENSG00000077684:ENSG00000228727:ENSG00000244405:ENSG00000119242:ENSG00000198315:ENSG00000140259:ENSG00000182541:ENSG00000179195:ENSG00000046889:ENSG00000066629:ENSG00000008838:ENSG00000100207:ENSG00000072518:ENSG00000139218:ENSG00000160570:ENSG00000148396:ENSG00000148384:ENSG00000140718:ENSG00000178425:ENSG00000100105:ENSG00000198648:ENSG00000048740:ENSG00000173575:ENSG00000010810:ENSG00000104907:ENSG00000138942:ENSG00000168806:ENSG00000204599:ENSG00000157782:ENSG00000125388:ENSG00000135250
DEG.down	Kidney	General	4951	118	0.0932461	1	ENSG00000149485:ENSG00000162944:ENSG00000112763:ENSG00000140836:ENSG00000196628:ENSG00000115540:ENSG00000110497:ENSG00000175893:ENSG00000180423:ENSG00000149091:ENSG00000175224:ENSG00000147905:ENSG00000166716:ENSG00000140945:ENSG00000241370:ENSG00000196782:ENSG00000134780:ENSG00000106080:ENSG00000136193:ENSG00000151067:ENSG00000166963:ENSG00000175213:ENSG00000139746:ENSG00000168496:ENSG00000134824:ENSG00000105866:ENSG00000157613:ENSG00000183763:ENSG00000197386:ENSG00000146109:ENSG00000128886:ENSG00000126214:ENSG00000166501:ENSG00000105732:ENSG00000166762:ENSG00000189134:ENSG00000163939:ENSG00000067369:ENSG00000175182:ENSG00000114904:ENSG00000163938:ENSG00000124212:ENSG00000040933:ENSG00000132563:ENSG00000116062:ENSG00000126215:ENSG00000085788:ENSG00000109452:ENSG00000157837:ENSG00000144642:ENSG00000091831:ENSG00000140265:ENSG00000214212:ENSG00000156735:ENSG00000122877:ENSG00000101442:ENSG00000040199:ENSG00000160360:ENSG00000135272:ENSG00000164088:ENSG00000120733:ENSG00000142453:ENSG00000162267:ENSG00000164091:ENSG00000185219:ENSG00000102984:ENSG00000079102:ENSG00000151466:ENSG00000100399:ENSG00000137822:ENSG00000177683:ENSG00000184792:ENSG00000163788:ENSG00000272573:ENSG00000119771:ENSG00000197381:ENSG00000151779:ENSG00000112249:ENSG00000071242:ENSG00000148400:ENSG00000189079:ENSG00000140600:ENSG00000145743:ENSG00000119574:ENSG00000165995:ENSG00000064726:ENSG00000114861:ENSG00000112531:ENSG00000101220:ENSG00000182568:ENSG00000134461:ENSG00000184588:ENSG00000110931:ENSG00000182022:ENSG00000087085:ENSG00000181915:ENSG00000204060:ENSG00000134900:ENSG00000244405:ENSG00000119242:ENSG00000198315:ENSG00000140259:ENSG00000046889:ENSG00000066629:ENSG00000100207:ENSG00000072518:ENSG00000139218:ENSG00000148396:ENSG00000196535:ENSG00000140718:ENSG00000198648:ENSG00000048740:ENSG00000173575:ENSG00000185090:ENSG00000010810:ENSG00000204599:ENSG00000125388:ENSG00000135250
DEG.down	Liver	General	7257	163	0.226266	1	ENSG00000112763:ENSG00000140836:ENSG00000196628:ENSG00000186470:ENSG00000115540:ENSG00000110497:ENSG00000175893:ENSG00000180423:ENSG00000149091:ENSG00000177082:ENSG00000197696:ENSG00000175224:ENSG00000001617:ENSG00000147905:ENSG00000106086:ENSG00000110492:ENSG00000166716:ENSG00000241370:ENSG00000196782:ENSG00000182179:ENSG00000106080:ENSG00000136193:ENSG00000168268:ENSG00000139746:ENSG00000129351:ENSG00000075884:ENSG00000168496:ENSG00000137338:ENSG00000168273:ENSG00000176095:ENSG00000197386:ENSG00000146109:ENSG00000102471:ENSG00000126214:ENSG00000166747:ENSG00000105732:ENSG00000168781:ENSG00000149292:ENSG00000153707:ENSG00000224470:ENSG00000187626:ENSG00000163939:ENSG00000067369:ENSG00000175182:ENSG00000100266:ENSG00000197056:ENSG00000114904:ENSG00000124212:ENSG00000040933:ENSG00000213221:ENSG00000137185:ENSG00000116062:ENSG00000126215:ENSG00000068001:ENSG00000187796:ENSG00000085788:ENSG00000114859:ENSG00000157837:ENSG00000221968:ENSG00000182149:ENSG00000136383:ENSG00000140265:ENSG00000214212:ENSG00000120705:ENSG00000122877:ENSG00000101442:ENSG00000131323:ENSG00000040199:ENSG00000160360:ENSG00000135272:ENSG00000124508:ENSG00000164088:ENSG00000196812:ENSG00000183513:ENSG00000120733:ENSG00000115446:ENSG00000170035:ENSG00000130725:ENSG00000142453:ENSG00000164091:ENSG00000185219:ENSG00000165684:ENSG00000247596:ENSG00000168803:ENSG00000115233:ENSG00000109736:ENSG00000100399:ENSG00000137822:ENSG00000114383:ENSG00000160746:ENSG00000158445:ENSG00000077092:ENSG00000125970:ENSG00000220205:ENSG00000163788:ENSG00000111801:ENSG00000272573:ENSG00000127616:ENSG00000119771:ENSG00000197381:ENSG00000151779:ENSG00000242028:ENSG00000129353:ENSG00000137845:ENSG00000162522:ENSG00000204410:ENSG00000112249:ENSG00000071242:ENSG00000148400:ENSG00000189079:ENSG00000173933:ENSG00000145743:ENSG00000100387:ENSG00000119574:ENSG00000165995:ENSG00000064726:ENSG00000114861:ENSG00000125633:ENSG00000137776:ENSG00000112531:ENSG00000101220:ENSG00000182568:ENSG00000166170:ENSG00000134461:ENSG00000083838:ENSG00000179029:ENSG00000114738:ENSG00000184588:ENSG00000110931:ENSG00000204396:ENSG00000182022:ENSG00000087085:ENSG00000181915:ENSG00000135945:ENSG00000146828:ENSG00000134900:ENSG00000077684:ENSG00000228727:ENSG00000244405:ENSG00000119242:ENSG00000198315:ENSG00000140259:ENSG00000182541:ENSG00000179195:ENSG00000138095:ENSG00000066629:ENSG00000008838:ENSG00000100207:ENSG00000072518:ENSG00000139218:ENSG00000160570:ENSG00000148384:ENSG00000140718:ENSG00000100105:ENSG00000048740:ENSG00000173575:ENSG00000010810:ENSG00000104907:ENSG00000164828:ENSG00000079805:ENSG00000168806:ENSG00000204599:ENSG00000135250
DEG.down	Lung	General	825	21	0.236425	1	ENSG00000115896:ENSG00000166963:ENSG00000168781:ENSG00000105737:ENSG00000189134:ENSG00000122574:ENSG00000132563:ENSG00000114859:ENSG00000261701:ENSG00000083807:ENSG00000088538:ENSG00000100399:ENSG00000184792:ENSG00000140600:ENSG00000173898:ENSG00000128573:ENSG00000146215:ENSG00000204060:ENSG00000198648:ENSG00000185090:ENSG00000150672
DEG.down	Muscle	General	6154	144	0.101639	1	ENSG00000149485:ENSG00000112763:ENSG00000182511:ENSG00000196628:ENSG00000186470:ENSG00000110497:ENSG00000175893:ENSG00000177082:ENSG00000197696:ENSG00000175224:ENSG00000001617:ENSG00000234127:ENSG00000147905:ENSG00000106086:ENSG00000110492:ENSG00000241370:ENSG00000182179:ENSG00000134780:ENSG00000106080:ENSG00000010327:ENSG00000175220:ENSG00000136193:ENSG00000166963:ENSG00000168268:ENSG00000139746:ENSG00000134825:ENSG00000134824:ENSG00000157613:ENSG00000137338:ENSG00000183763:ENSG00000176095:ENSG00000146109:ENSG00000128886:ENSG00000167004:ENSG00000105732:ENSG00000168781:ENSG00000149292:ENSG00000224470:ENSG00000173540:ENSG00000187626:ENSG00000163939:ENSG00000067369:ENSG00000175182:ENSG00000016864:ENSG00000197056:ENSG00000124212:ENSG00000040933:ENSG00000132563:ENSG00000137185:ENSG00000116062:ENSG00000126215:ENSG00000068001:ENSG00000085788:ENSG00000157837:ENSG00000114378:ENSG00000099326:ENSG00000144642:ENSG00000100372:ENSG00000197982:ENSG00000214212:ENSG00000156735:ENSG00000196449:ENSG00000101442:ENSG00000131323:ENSG00000242247:ENSG00000040199:ENSG00000160360:ENSG00000100401:ENSG00000135272:ENSG00000164088:ENSG00000196812:ENSG00000115446:ENSG00000130733:ENSG00000162267:ENSG00000088538:ENSG00000115520:ENSG00000185219:ENSG00000139364:ENSG00000165684:ENSG00000102984:ENSG00000109736:ENSG00000079102:ENSG00000160746:ENSG00000077092:ENSG00000168237:ENSG00000184792:ENSG00000163788:ENSG00000111801:ENSG00000127616:ENSG00000197381:ENSG00000196236:ENSG00000242028:ENSG00000137845:ENSG00000162522:ENSG00000204410:ENSG00000112249:ENSG00000071242:ENSG00000148400:ENSG00000189079:ENSG00000173933:ENSG00000119574:ENSG00000173992:ENSG00000213339:ENSG00000114861:ENSG00000257017:ENSG00000125633:ENSG00000101220:ENSG00000166170:ENSG00000134461:ENSG00000128573:ENSG00000181315:ENSG00000083838:ENSG00000110931:ENSG00000182022:ENSG00000007402:ENSG00000204060:ENSG00000135945:ENSG00000146828:ENSG00000077684:ENSG00000228727:ENSG00000198315:ENSG00000182541:ENSG00000179195:ENSG00000046889:ENSG00000066629:ENSG00000100207:ENSG00000072518:ENSG00000160570:ENSG00000148396:ENSG00000148384:ENSG00000178425:ENSG00000100105:ENSG00000198648:ENSG00000048740:ENSG00000112473:ENSG00000173575:ENSG00000185090:ENSG00000010810:ENSG00000104907:ENSG00000138942:ENSG00000168806:ENSG00000204599:ENSG00000125388:ENSG00000135250
DEG.down	Nerve	General	788	19	0.329572	1	ENSG00000140945:ENSG00000151067:ENSG00000166501:ENSG00000185352:ENSG00000028277:ENSG00000153707:ENSG00000132563:ENSG00000155511:ENSG00000136383:ENSG00000214212:ENSG00000184792:ENSG00000165995:ENSG00000173898:ENSG00000114738:ENSG00000007402:ENSG00000087085:ENSG00000178425:ENSG00000150672:ENSG00000157782
DEG.down	Ovary	General	1444	22	0.967819	1	ENSG00000001617:ENSG00000140945:ENSG00000134780:ENSG00000151067:ENSG00000075884:ENSG00000102471:ENSG00000187796:ENSG00000114378:ENSG00000136383:ENSG00000088538:ENSG00000130294:ENSG00000100399:ENSG00000184792:ENSG00000197381:ENSG00000148400:ENSG00000173898:ENSG00000184588:ENSG00000204396:ENSG00000244405:ENSG00000066629:ENSG00000198648:ENSG00000157782
DEG.down	Pancreas	General	8739	186	0.563592	1	ENSG00000149485:ENSG00000112763:ENSG00000140836:ENSG00000182511:ENSG00000196628:ENSG00000186470:ENSG00000115540:ENSG00000110497:ENSG00000175893:ENSG00000180423:ENSG00000149091:ENSG00000177082:ENSG00000197696:ENSG00000175224:ENSG00000001617:ENSG00000234127:ENSG00000147905:ENSG00000106086:ENSG00000110492:ENSG00000166716:ENSG00000241370:ENSG00000196782:ENSG00000182179:ENSG00000106080:ENSG00000010327:ENSG00000175220:ENSG00000136193:ENSG00000175213:ENSG00000168268:ENSG00000139746:ENSG00000168496:ENSG00000134824:ENSG00000105866:ENSG00000137338:ENSG00000168273:ENSG00000176095:ENSG00000146109:ENSG00000128886:ENSG00000102471:ENSG00000126214:ENSG00000185352:ENSG00000166747:ENSG00000105732:ENSG00000168781:ENSG00000149292:ENSG00000224470:ENSG00000105737:ENSG00000164068:ENSG00000187626:ENSG00000163939:ENSG00000067369:ENSG00000175182:ENSG00000016864:ENSG00000197056:ENSG00000114904:ENSG00000124212:ENSG00000023330:ENSG00000040933:ENSG00000132563:ENSG00000137185:ENSG00000116062:ENSG00000126215:ENSG00000068001:ENSG00000085788:ENSG00000114859:ENSG00000157837:ENSG00000221968:ENSG00000114378:ENSG00000099326:ENSG00000182149:ENSG00000100372:ENSG00000197982:ENSG00000120705:ENSG00000156735:ENSG00000196449:ENSG00000101442:ENSG00000131323:ENSG00000040199:ENSG00000083807:ENSG00000135272:ENSG00000124508:ENSG00000164088:ENSG00000196812:ENSG00000183513:ENSG00000120733:ENSG00000115446:ENSG00000239857:ENSG00000170035:ENSG00000130725:ENSG00000142453:ENSG00000164091:ENSG00000115520:ENSG00000185219:ENSG00000114279:ENSG00000247596:ENSG00000168803:ENSG00000115233:ENSG00000102984:ENSG00000109736:ENSG00000151466:ENSG00000100399:ENSG00000137822:ENSG00000114383:ENSG00000174080:ENSG00000177683:ENSG00000048828:ENSG00000160746:ENSG00000168237:ENSG00000125970:ENSG00000184792:ENSG00000163788:ENSG00000111801:ENSG00000272573:ENSG00000134686:ENSG00000127616:ENSG00000119771:ENSG00000197381:ENSG00000151779:ENSG00000196236:ENSG00000242028:ENSG00000129353:ENSG00000137845:ENSG00000204410:ENSG00000112249:ENSG00000071242:ENSG00000148400:ENSG00000189079:ENSG00000173933:ENSG00000145743:ENSG00000100387:ENSG00000119574:ENSG00000173992:ENSG00000165995:ENSG00000064726:ENSG00000114861:ENSG00000257017:ENSG00000125633:ENSG00000137776:ENSG00000112531:ENSG00000101220:ENSG00000166170:ENSG00000134461:ENSG00000128573:ENSG00000181315:ENSG00000083838:ENSG00000179029:ENSG00000110931:ENSG00000102967:ENSG00000182022:ENSG00000007402:ENSG00000087085:ENSG00000181915:ENSG00000135945:ENSG00000146828:ENSG00000198846:ENSG00000134900:ENSG00000165688:ENSG00000228727:ENSG00000119242:ENSG00000198315:ENSG00000140259:ENSG00000182541:ENSG00000138095:ENSG00000066629:ENSG00000008838:ENSG00000100207:ENSG00000072518:ENSG00000139218:ENSG00000160570:ENSG00000148396:ENSG00000148384:ENSG00000196535:ENSG00000140718:ENSG00000178425:ENSG00000100105:ENSG00000198648:ENSG00000048740:ENSG00000173575:ENSG00000010810:ENSG00000104907:ENSG00000164828:ENSG00000138942:ENSG00000168806:ENSG00000204599:ENSG00000125388:ENSG00000135250
DEG.down	Pituitary	General	1762	27	0.978114	1	ENSG00000078328:ENSG00000162944:ENSG00000124920:ENSG00000182511:ENSG00000102471:ENSG00000166501:ENSG00000247626:ENSG00000124212:ENSG00000109452:ENSG00000114378:ENSG00000144642:ENSG00000239732:ENSG00000214212:ENSG00000135272:ENSG00000162267:ENSG00000272573:ENSG00000197381:ENSG00000148400:ENSG00000140600:ENSG00000102837:ENSG00000112531:ENSG00000184588:ENSG00000110931:ENSG00000181915:ENSG00000196535:ENSG00000048740:ENSG00000157782
DEG.down	Prostate	General	700	14	0.641065	1	ENSG00000078328:ENSG00000124920:ENSG00000140945:ENSG00000182667:ENSG00000261701:ENSG00000135272:ENSG00000139364:ENSG00000114279:ENSG00000184792:ENSG00000112531:ENSG00000048740:ENSG00000010810:ENSG00000150672:ENSG00000157782
DEG.down	Skin	General	1792	38	0.550132	1	ENSG00000162944:ENSG00000124920:ENSG00000182511:ENSG00000115896:ENSG00000146555:ENSG00000197696:ENSG00000134780:ENSG00000010327:ENSG00000182667:ENSG00000151067:ENSG00000166501:ENSG00000166762:ENSG00000153707:ENSG00000105737:ENSG00000040933:ENSG00000132563:ENSG00000114859:ENSG00000144642:ENSG00000136383:ENSG00000055955:ENSG00000162267:ENSG00000088538:ENSG00000077092:ENSG00000168237:ENSG00000272573:ENSG00000165995:ENSG00000257017:ENSG00000182568:ENSG00000204396:ENSG00000182022:ENSG00000007402:ENSG00000087085:ENSG00000146215:ENSG00000103449:ENSG00000119242:ENSG00000046889:ENSG00000048740:ENSG00000125388
DEG.down	Small_Intestine	General	1259	35	0.0677447	1	ENSG00000149485:ENSG00000162944:ENSG00000140836:ENSG00000115896:ENSG00000197696:ENSG00000140945:ENSG00000175161:ENSG00000166963:ENSG00000168268:ENSG00000134824:ENSG00000105737:ENSG00000189134:ENSG00000122574:ENSG00000132563:ENSG00000261701:ENSG00000144642:ENSG00000136383:ENSG00000122877:ENSG00000134532:ENSG00000083807:ENSG00000160360:ENSG00000088538:ENSG00000130294:ENSG00000077092:ENSG00000184792:ENSG00000257017:ENSG00000173898:ENSG00000112531:ENSG00000007402:ENSG00000167771:ENSG00000204060:ENSG00000244405:ENSG00000140718:ENSG00000157782:ENSG00000125388
DEG.down	Spleen	General	1936	41	0.554059	1	ENSG00000149485:ENSG00000162944:ENSG00000124920:ENSG00000140836:ENSG00000115896:ENSG00000197696:ENSG00000140945:ENSG00000106080:ENSG00000136193:ENSG00000166963:ENSG00000134824:ENSG00000157613:ENSG00000102471:ENSG00000105737:ENSG00000175182:ENSG00000122574:ENSG00000124212:ENSG00000114859:ENSG00000136383:ENSG00000134532:ENSG00000088538:ENSG00000079102:ENSG00000160746:ENSG00000166126:ENSG00000105409:ENSG00000162522:ENSG00000145743:ENSG00000165995:ENSG00000173898:ENSG00000112531:ENSG00000204396:ENSG00000007402:ENSG00000112812:ENSG00000204060:ENSG00000046889:ENSG00000066629:ENSG00000140718:ENSG00000198648:ENSG00000185090:ENSG00000157782:ENSG00000125388
DEG.down	Stomach	General	2301	60	0.0599781	1	ENSG00000149485:ENSG00000162944:ENSG00000182511:ENSG00000196628:ENSG00000115896:ENSG00000197696:ENSG00000140945:ENSG00000175161:ENSG00000182667:ENSG00000166963:ENSG00000168268:ENSG00000075884:ENSG00000134824:ENSG00000126214:ENSG00000166762:ENSG00000028277:ENSG00000153707:ENSG00000189134:ENSG00000175182:ENSG00000187796:ENSG00000114859:ENSG00000157837:ENSG00000261701:ENSG00000144642:ENSG00000214212:ENSG00000156735:ENSG00000122877:ENSG00000131323:ENSG00000040199:ENSG00000135272:ENSG00000124508:ENSG00000055955:ENSG00000162267:ENSG00000088538:ENSG00000102984:ENSG00000079102:ENSG00000160746:ENSG00000184792:ENSG00000163788:ENSG00000105409:ENSG00000145743:ENSG00000091656:ENSG00000064726:ENSG00000257017:ENSG00000173898:ENSG00000112531:ENSG00000179029:ENSG00000184588:ENSG00000087085:ENSG00000181915:ENSG00000167771:ENSG00000244405:ENSG00000119242:ENSG00000046889:ENSG00000140718:ENSG00000048740:ENSG00000150672:ENSG00000157782:ENSG00000125388:ENSG00000135250
DEG.down	Testis	General	2631	46	0.945608	1	ENSG00000149485:ENSG00000140564:ENSG00000149295:ENSG00000140836:ENSG00000182511:ENSG00000115896:ENSG00000186470:ENSG00000127152:ENSG00000115540:ENSG00000001617:ENSG00000140945:ENSG00000182179:ENSG00000106080:ENSG00000151067:ENSG00000166963:ENSG00000153707:ENSG00000155511:ENSG00000114378:ENSG00000144642:ENSG00000136383:ENSG00000101438:ENSG00000135272:ENSG00000048828:ENSG00000111801:ENSG00000272573:ENSG00000119771:ENSG00000197381:ENSG00000162522:ENSG00000071242:ENSG00000148400:ENSG00000165995:ENSG00000114861:ENSG00000257017:ENSG00000182568:ENSG00000114738:ENSG00000184588:ENSG00000110931:ENSG00000182022:ENSG00000146828:ENSG00000046889:ENSG00000114737:ENSG00000140718:ENSG00000048740:ENSG00000010810:ENSG00000150672:ENSG00000157782
DEG.down	Thyroid	General	980	29	0.0489187	1	ENSG00000149485:ENSG00000146555:ENSG00000127152:ENSG00000140945:ENSG00000182667:ENSG00000151067:ENSG00000168496:ENSG00000134824:ENSG00000166501:ENSG00000028277:ENSG00000189134:ENSG00000122574:ENSG00000132563:ENSG00000187796:ENSG00000261701:ENSG00000214212:ENSG00000114279:ENSG00000223572:ENSG00000130294:ENSG00000119771:ENSG00000197381:ENSG00000165995:ENSG00000102837:ENSG00000087085:ENSG00000198846:ENSG00000198648:ENSG00000048740:ENSG00000185090:ENSG00000157782
DEG.down	Uterus	General	791	17	0.528661	1	ENSG00000075884:ENSG00000102471:ENSG00000166501:ENSG00000028277:ENSG00000261701:ENSG00000136383:ENSG00000088538:ENSG00000100399:ENSG00000102837:ENSG00000173898:ENSG00000101222:ENSG00000184588:ENSG00000112812:ENSG00000198846:ENSG00000198648:ENSG00000185090:ENSG00000150672
DEG.twoside	Adipose_Tissue	General	2941	55	0.881666	1	ENSG00000182511:ENSG00000196628:ENSG00000197696:ENSG00000001617:ENSG00000175161:ENSG00000010327:ENSG00000182667:ENSG00000151067:ENSG00000166963:ENSG00000128886:ENSG00000166501:ENSG00000166762:ENSG00000028277:ENSG00000153707:ENSG00000105737:ENSG00000122574:ENSG00000124212:ENSG00000112246:ENSG00000132563:ENSG00000144229:ENSG00000068001:ENSG00000155511:ENSG00000109452:ENSG00000114859:ENSG00000144642:ENSG00000214212:ENSG00000083807:ENSG00000160360:ENSG00000135272:ENSG00000088538:ENSG00000114279:ENSG00000102984:ENSG00000100399:ENSG00000166126:ENSG00000077092:ENSG00000168237:ENSG00000184792:ENSG00000163788:ENSG00000204540:ENSG00000162522:ENSG00000165995:ENSG00000091656:ENSG00000102837:ENSG00000257017:ENSG00000173898:ENSG00000101220:ENSG00000007402:ENSG00000087085:ENSG00000146215:ENSG00000204060:ENSG00000198846:ENSG00000046889:ENSG00000072518:ENSG00000048740:ENSG00000010810
DEG.twoside	Adrenal_Gland	General	4221	95	0.304637	1	ENSG00000149485:ENSG00000182511:ENSG00000115896:ENSG00000186470:ENSG00000115540:ENSG00000149091:ENSG00000197696:ENSG00000001617:ENSG00000106086:ENSG00000110492:ENSG00000134780:ENSG00000010327:ENSG00000182667:ENSG00000151067:ENSG00000166963:ENSG00000189283:ENSG00000075884:ENSG00000134824:ENSG00000105866:ENSG00000183763:ENSG00000168273:ENSG00000126214:ENSG00000105732:ENSG00000028277:ENSG00000247626:ENSG00000105737:ENSG00000189134:ENSG00000124212:ENSG00000132563:ENSG00000126215:ENSG00000085788:ENSG00000109452:ENSG00000157837:ENSG00000114378:ENSG00000214212:ENSG00000156735:ENSG00000122877:ENSG00000101442:ENSG00000131323:ENSG00000164088:ENSG00000055955:ENSG00000145864:ENSG00000239857:ENSG00000142453:ENSG00000162267:ENSG00000115520:ENSG00000165684:ENSG00000114279:ENSG00000102984:ENSG00000079102:ENSG00000151466:ENSG00000130294:ENSG00000100399:ENSG00000125970:ENSG00000184792:ENSG00000163788:ENSG00000111801:ENSG00000272573:ENSG00000105409:ENSG00000197381:ENSG00000137845:ENSG00000162522:ENSG00000204410:ENSG00000071242:ENSG00000148400:ENSG00000091656:ENSG00000197279:ENSG00000114861:ENSG00000112531:ENSG00000101220:ENSG00000182568:ENSG00000166170:ENSG00000114738:ENSG00000184588:ENSG00000110931:ENSG00000182022:ENSG00000087085:ENSG00000112812:ENSG00000204060:ENSG00000134900:ENSG00000228727:ENSG00000244405:ENSG00000119242:ENSG00000182541:ENSG00000046889:ENSG00000066629:ENSG00000114737:ENSG00000072518:ENSG00000173237:ENSG00000196535:ENSG00000178425:ENSG00000198648:ENSG00000048740:ENSG00000010810:ENSG00000135250
DEG.twoside	Bladder	General	833	16	0.707754	1	ENSG00000124920:ENSG00000140836:ENSG00000146555:ENSG00000110492:ENSG00000134780:ENSG00000010327:ENSG00000157613:ENSG00000124212:ENSG00000077092:ENSG00000091656:ENSG00000114861:ENSG00000101220:ENSG00000181315:ENSG00000007402:ENSG00000087085:ENSG00000100105
DEG.twoside	Blood	General	7082	138	0.931551	1	ENSG00000149485:ENSG00000124920:ENSG00000182511:ENSG00000196628:ENSG00000186470:ENSG00000115540:ENSG00000110497:ENSG00000175893:ENSG00000176371:ENSG00000177082:ENSG00000197696:ENSG00000106086:ENSG00000110492:ENSG00000241370:ENSG00000196782:ENSG00000115541:ENSG00000090263:ENSG00000106080:ENSG00000136193:ENSG00000168268:ENSG00000139746:ENSG00000129351:ENSG00000075884:ENSG00000134824:ENSG00000157613:ENSG00000137338:ENSG00000168273:ENSG00000128886:ENSG00000102471:ENSG00000126214:ENSG00000166501:ENSG00000105732:ENSG00000028277:ENSG00000168781:ENSG00000149292:ENSG00000224470:ENSG00000196092:ENSG00000163939:ENSG00000067369:ENSG00000175182:ENSG00000016864:ENSG00000197056:ENSG00000114904:ENSG00000163938:ENSG00000213221:ENSG00000137185:ENSG00000068001:ENSG00000187796:ENSG00000085788:ENSG00000157837:ENSG00000221968:ENSG00000099326:ENSG00000239732:ENSG00000140265:ENSG00000197982:ENSG00000214212:ENSG00000156735:ENSG00000110917:ENSG00000101442:ENSG00000040199:ENSG00000083807:ENSG00000164088:ENSG00000183513:ENSG00000115446:ENSG00000130733:ENSG00000170035:ENSG00000115520:ENSG00000165684:ENSG00000172264:ENSG00000168803:ENSG00000115233:ENSG00000102984:ENSG00000151466:ENSG00000137822:ENSG00000174080:ENSG00000177683:ENSG00000120738:ENSG00000184792:ENSG00000163788:ENSG00000272573:ENSG00000105409:ENSG00000127616:ENSG00000119771:ENSG00000197381:ENSG00000151779:ENSG00000196236:ENSG00000242028:ENSG00000113013:ENSG00000071242:ENSG00000189079:ENSG00000145743:ENSG00000100387:ENSG00000119574:ENSG00000064726:ENSG00000164483:ENSG00000102837:ENSG00000213339:ENSG00000114861:ENSG00000128590:ENSG00000257017:ENSG00000137776:ENSG00000112531:ENSG00000178403:ENSG00000125977:ENSG00000182568:ENSG00000166170:ENSG00000134461:ENSG00000181315:ENSG00000083838:ENSG00000102967:ENSG00000182022:ENSG00000007402:ENSG00000087085:ENSG00000181915:ENSG00000135945:ENSG00000114867:ENSG00000146828:ENSG00000077684:ENSG00000165688:ENSG00000244405:ENSG00000119242:ENSG00000198315:ENSG00000182541:ENSG00000179195:ENSG00000138095:ENSG00000008838:ENSG00000160570:ENSG00000148396:ENSG00000148384:ENSG00000196535:ENSG00000140718:ENSG00000100105:ENSG00000198648:ENSG00000048740:ENSG00000185090:ENSG00000104907:ENSG00000164828:ENSG00000138942
DEG.twoside	Blood_Vessel	General	3640	66	0.946442	1	ENSG00000149485:ENSG00000124920:ENSG00000112763:ENSG00000140836:ENSG00000115896:ENSG00000146555:ENSG00000115540:ENSG00000178568:ENSG00000140945:ENSG00000134780:ENSG00000106080:ENSG00000182667:ENSG00000136193:ENSG00000151067:ENSG00000168496:ENSG00000134824:ENSG00000102471:ENSG00000166501:ENSG00000185352:ENSG00000028277:ENSG00000153707:ENSG00000224470:ENSG00000105737:ENSG00000163939:ENSG00000122574:ENSG00000124212:ENSG00000144229:ENSG00000109452:ENSG00000114378:ENSG00000144642:ENSG00000136383:ENSG00000214212:ENSG00000134532:ENSG00000164088:ENSG00000165084:ENSG00000055955:ENSG00000162267:ENSG00000088538:ENSG00000115520:ENSG00000139364:ENSG00000100399:ENSG00000160746:ENSG00000158445:ENSG00000272573:ENSG00000197381:ENSG00000162522:ENSG00000204410:ENSG00000145743:ENSG00000102837:ENSG00000197279:ENSG00000114861:ENSG00000128590:ENSG00000182568:ENSG00000114738:ENSG00000007402:ENSG00000087085:ENSG00000167771:ENSG00000077684:ENSG00000228727:ENSG00000119242:ENSG00000198315:ENSG00000140718:ENSG00000178425:ENSG00000185090:ENSG00000150672:ENSG00000138942
DEG.twoside	Brain	General	7360	168	0.149177	1	ENSG00000187323:ENSG00000078328:ENSG00000162944:ENSG00000140564:ENSG00000124920:ENSG00000112763:ENSG00000149295:ENSG00000140836:ENSG00000182511:ENSG00000115896:ENSG00000186470:ENSG00000176371:ENSG00000156395:ENSG00000177082:ENSG00000180720:ENSG00000001617:ENSG00000234127:ENSG00000114805:ENSG00000178568:ENSG00000147905:ENSG00000110492:ENSG00000237515:ENSG00000166716:ENSG00000140945:ENSG00000196782:ENSG00000175161:ENSG00000182179:ENSG00000134780:ENSG00000010327:ENSG00000182667:ENSG00000136193:ENSG00000151067:ENSG00000128285:ENSG00000166963:ENSG00000175213:ENSG00000168268:ENSG00000134825:ENSG00000134824:ENSG00000157613:ENSG00000162105:ENSG00000188580:ENSG00000168273:ENSG00000146109:ENSG00000128886:ENSG00000126214:ENSG00000166501:ENSG00000185352:ENSG00000140612:ENSG00000105732:ENSG00000166762:ENSG00000168781:ENSG00000247626:ENSG00000149292:ENSG00000153707:ENSG00000224470:ENSG00000173540:ENSG00000105737:ENSG00000164061:ENSG00000187626:ENSG00000163939:ENSG00000175182:ENSG00000122574:ENSG00000100266:ENSG00000197056:ENSG00000163938:ENSG00000040933:ENSG00000132563:ENSG00000137185:ENSG00000116062:ENSG00000126215:ENSG00000068001:ENSG00000155511:ENSG00000109452:ENSG00000114378:ENSG00000186472:ENSG00000143469:ENSG00000144642:ENSG00000136383:ENSG00000204657:ENSG00000214212:ENSG00000120705:ENSG00000156735:ENSG00000122877:ENSG00000150394:ENSG00000101442:ENSG00000242247:ENSG00000083807:ENSG00000101438:ENSG00000135272:ENSG00000151322:ENSG00000164088:ENSG00000120733:ENSG00000115446:ENSG00000055955:ENSG00000130733:ENSG00000145864:ENSG00000088538:ENSG00000139364:ENSG00000172264:ENSG00000114279:ENSG00000242866:ENSG00000102984:ENSG00000223572:ENSG00000079102:ENSG00000130294:ENSG00000100399:ENSG00000048828:ENSG00000160746:ENSG00000158445:ENSG00000168237:ENSG00000125970:ENSG00000120738:ENSG00000184792:ENSG00000163788:ENSG00000111801:ENSG00000272573:ENSG00000171435:ENSG00000105409:ENSG00000119771:ENSG00000196236:ENSG00000165588:ENSG00000162522:ENSG00000188803:ENSG00000204410:ENSG00000112249:ENSG00000148400:ENSG00000168959:ENSG00000189079:ENSG00000140600:ENSG00000197279:ENSG00000114861:ENSG00000174453:ENSG00000173898:ENSG00000112531:ENSG00000178403:ENSG00000136535:ENSG00000101222:ENSG00000114738:ENSG00000184588:ENSG00000102967:ENSG00000204396:ENSG00000182022:ENSG00000007402:ENSG00000087085:ENSG00000167771:ENSG00000146215:ENSG00000134900:ENSG00000077684:ENSG00000228727:ENSG00000103449:ENSG00000119242:ENSG00000198315:ENSG00000066629:ENSG00000114737:ENSG00000139218:ENSG00000148396:ENSG00000183775:ENSG00000166862:ENSG00000132872:ENSG00000173575:ENSG00000185090:ENSG00000010810:ENSG00000150672:ENSG00000138942:ENSG00000079805:ENSG00000204599:ENSG00000157782:ENSG00000135250
DEG.twoside	Breast	General	2359	48	0.670949	1	ENSG00000182511:ENSG00000196628:ENSG00000127152:ENSG00000145934:ENSG00000176371:ENSG00000197696:ENSG00000001617:ENSG00000110492:ENSG00000010327:ENSG00000182667:ENSG00000151067:ENSG00000166963:ENSG00000075884:ENSG00000134824:ENSG00000166501:ENSG00000028277:ENSG00000153707:ENSG00000105737:ENSG00000122574:ENSG00000124212:ENSG00000132563:ENSG00000068001:ENSG00000109452:ENSG00000261701:ENSG00000144642:ENSG00000091831:ENSG00000214212:ENSG00000135272:ENSG00000008196:ENSG00000114279:ENSG00000100399:ENSG00000166126:ENSG00000168237:ENSG00000148488:ENSG00000184792:ENSG00000163788:ENSG00000165995:ENSG00000140832:ENSG00000184588:ENSG00000204396:ENSG00000198650:ENSG00000007402:ENSG00000087085:ENSG00000146215:ENSG00000198846:ENSG00000046889:ENSG00000114737:ENSG00000100105
DEG.twoside	Cervix_Uteri	General	2575	61	0.212646	1	ENSG00000112763:ENSG00000196628:ENSG00000197935:ENSG00000175893:ENSG00000176371:ENSG00000177082:ENSG00000147905:ENSG00000106086:ENSG00000110492:ENSG00000140945:ENSG00000196782:ENSG00000182179:ENSG00000106080:ENSG00000168268:ENSG00000139746:ENSG00000134824:ENSG00000157613:ENSG00000028277:ENSG00000149292:ENSG00000173540:ENSG00000187626:ENSG00000163939:ENSG00000067369:ENSG00000122574:ENSG00000197056:ENSG00000124212:ENSG00000137185:ENSG00000116062:ENSG00000126215:ENSG00000068001:ENSG00000109452:ENSG00000157837:ENSG00000099326:ENSG00000100372:ENSG00000091831:ENSG00000140265:ENSG00000134532:ENSG00000101442:ENSG00000160360:ENSG00000135272:ENSG00000164088:ENSG00000130733:ENSG00000185219:ENSG00000165684:ENSG00000102984:ENSG00000079102:ENSG00000077092:ENSG00000163788:ENSG00000111801:ENSG00000119574:ENSG00000134461:ENSG00000181315:ENSG00000083838:ENSG00000135945:ENSG00000146828:ENSG00000103449:ENSG00000198315:ENSG00000100207:ENSG00000139218:ENSG00000148384:ENSG00000140718
DEG.twoside	Colon	General	2366	52	0.441275	1	ENSG00000149485:ENSG00000197696:ENSG00000110492:ENSG00000237515:ENSG00000140945:ENSG00000010327:ENSG00000151067:ENSG00000168268:ENSG00000157613:ENSG00000137338:ENSG00000153707:ENSG00000105737:ENSG00000122574:ENSG00000204616:ENSG00000124212:ENSG00000114859:ENSG00000114378:ENSG00000261701:ENSG00000214212:ENSG00000122877:ENSG00000040199:ENSG00000162267:ENSG00000139364:ENSG00000223572:ENSG00000130294:ENSG00000100399:ENSG00000166126:ENSG00000158445:ENSG00000184792:ENSG00000105409:ENSG00000165995:ENSG00000091656:ENSG00000102837:ENSG00000140832:ENSG00000114861:ENSG00000257017:ENSG00000173898:ENSG00000182568:ENSG00000128573:ENSG00000114738:ENSG00000184588:ENSG00000204396:ENSG00000007402:ENSG00000146215:ENSG00000198846:ENSG00000103449:ENSG00000244405:ENSG00000066629:ENSG00000173237:ENSG00000132872:ENSG00000150672:ENSG00000157782
DEG.twoside	Esophagus	General	2494	56	0.370551	1	ENSG00000149485:ENSG00000162944:ENSG00000124920:ENSG00000196628:ENSG00000115896:ENSG00000145934:ENSG00000197696:ENSG00000140945:ENSG00000151067:ENSG00000075884:ENSG00000134824:ENSG00000157613:ENSG00000166501:ENSG00000153707:ENSG00000122574:ENSG00000124212:ENSG00000132563:ENSG00000187796:ENSG00000114859:ENSG00000261701:ENSG00000122877:ENSG00000134532:ENSG00000160360:ENSG00000055955:ENSG00000162267:ENSG00000139364:ENSG00000102984:ENSG00000223572:ENSG00000130294:ENSG00000158445:ENSG00000077092:ENSG00000168237:ENSG00000184792:ENSG00000105409:ENSG00000197381:ENSG00000162522:ENSG00000188803:ENSG00000140600:ENSG00000165995:ENSG00000102837:ENSG00000114861:ENSG00000257017:ENSG00000128573:ENSG00000184588:ENSG00000007402:ENSG00000087085:ENSG00000167771:ENSG00000146215:ENSG00000269855:ENSG00000244405:ENSG00000066629:ENSG00000198648:ENSG00000010810:ENSG00000150672:ENSG00000157782:ENSG00000125388
DEG.twoside	Fallopian_Tube	General	457	13	0.183491	1	ENSG00000112763:ENSG00000182511:ENSG00000110492:ENSG00000182179:ENSG00000010327:ENSG00000016864:ENSG00000124212:ENSG00000099326:ENSG00000091831:ENSG00000115446:ENSG00000272573:ENSG00000101220:ENSG00000134461
DEG.twoside	Heart	General	8783	184	0.67806	1	ENSG00000149485:ENSG00000162944:ENSG00000124920:ENSG00000112763:ENSG00000140836:ENSG00000182511:ENSG00000196628:ENSG00000115896:ENSG00000186470:ENSG00000145934:ENSG00000115540:ENSG00000110497:ENSG00000175893:ENSG00000180423:ENSG00000176371:ENSG00000177082:ENSG00000197696:ENSG00000175224:ENSG00000001617:ENSG00000234127:ENSG00000147905:ENSG00000106086:ENSG00000110492:ENSG00000166716:ENSG00000241370:ENSG00000196782:ENSG00000182179:ENSG00000134780:ENSG00000106080:ENSG00000136193:ENSG00000175213:ENSG00000139746:ENSG00000075884:ENSG00000168496:ENSG00000134824:ENSG00000105866:ENSG00000137338:ENSG00000176095:ENSG00000197386:ENSG00000146109:ENSG00000102471:ENSG00000126214:ENSG00000166747:ENSG00000105732:ENSG00000147485:ENSG00000168781:ENSG00000247626:ENSG00000149292:ENSG00000153707:ENSG00000224470:ENSG00000173540:ENSG00000105737:ENSG00000164068:ENSG00000187626:ENSG00000163939:ENSG00000067369:ENSG00000175182:ENSG00000016864:ENSG00000122574:ENSG00000197056:ENSG00000114904:ENSG00000163938:ENSG00000040933:ENSG00000137185:ENSG00000116062:ENSG00000126215:ENSG00000085788:ENSG00000109452:ENSG00000114859:ENSG00000157837:ENSG00000114378:ENSG00000261701:ENSG00000099326:ENSG00000144642:ENSG00000182149:ENSG00000136383:ENSG00000100372:ENSG00000140265:ENSG00000156735:ENSG00000196449:ENSG00000101442:ENSG00000131323:ENSG00000242247:ENSG00000040199:ENSG00000083807:ENSG00000100401:ENSG00000135272:ENSG00000124508:ENSG00000164088:ENSG00000196812:ENSG00000183513:ENSG00000120733:ENSG00000115446:ENSG00000055955:ENSG00000130733:ENSG00000239857:ENSG00000170035:ENSG00000142453:ENSG00000088538:ENSG00000164091:ENSG00000115520:ENSG00000185219:ENSG00000165684:ENSG00000114279:ENSG00000102984:ENSG00000109736:ENSG00000079102:ENSG00000151466:ENSG00000137822:ENSG00000114383:ENSG00000177683:ENSG00000048828:ENSG00000160746:ENSG00000168237:ENSG00000125970:ENSG00000184792:ENSG00000163788:ENSG00000111801:ENSG00000105409:ENSG00000127616:ENSG00000119771:ENSG00000197381:ENSG00000151779:ENSG00000242028:ENSG00000137845:ENSG00000162522:ENSG00000204410:ENSG00000112249:ENSG00000148400:ENSG00000189079:ENSG00000173933:ENSG00000119574:ENSG00000173992:ENSG00000213339:ENSG00000114861:ENSG00000137776:ENSG00000101220:ENSG00000182568:ENSG00000166170:ENSG00000134461:ENSG00000181315:ENSG00000083838:ENSG00000179029:ENSG00000114738:ENSG00000110931:ENSG00000182022:ENSG00000087085:ENSG00000181915:ENSG00000146215:ENSG00000204060:ENSG00000135945:ENSG00000146828:ENSG00000134900:ENSG00000077684:ENSG00000228727:ENSG00000244405:ENSG00000119242:ENSG00000198315:ENSG00000140259:ENSG00000182541:ENSG00000179195:ENSG00000046889:ENSG00000066629:ENSG00000008838:ENSG00000100207:ENSG00000072518:ENSG00000139218:ENSG00000160570:ENSG00000148396:ENSG00000148384:ENSG00000140718:ENSG00000178425:ENSG00000100105:ENSG00000198648:ENSG00000048740:ENSG00000173575:ENSG00000010810:ENSG00000104907:ENSG00000138942:ENSG00000168806:ENSG00000204599:ENSG00000157782:ENSG00000125388:ENSG00000135250
DEG.twoside	Kidney	General	5926	135	0.200825	1	ENSG00000149485:ENSG00000162944:ENSG00000112763:ENSG00000140836:ENSG00000196628:ENSG00000115540:ENSG00000110497:ENSG00000175893:ENSG00000180423:ENSG00000149091:ENSG00000175224:ENSG00000147905:ENSG00000166716:ENSG00000140945:ENSG00000241370:ENSG00000196782:ENSG00000134780:ENSG00000106080:ENSG00000136193:ENSG00000151067:ENSG00000166963:ENSG00000175213:ENSG00000189283:ENSG00000139746:ENSG00000168496:ENSG00000134824:ENSG00000105866:ENSG00000157613:ENSG00000183763:ENSG00000197386:ENSG00000146109:ENSG00000128886:ENSG00000126214:ENSG00000166501:ENSG00000105732:ENSG00000166762:ENSG00000189134:ENSG00000163939:ENSG00000067369:ENSG00000175182:ENSG00000114904:ENSG00000163938:ENSG00000124212:ENSG00000112246:ENSG00000040933:ENSG00000132563:ENSG00000116062:ENSG00000126215:ENSG00000085788:ENSG00000109452:ENSG00000157837:ENSG00000114378:ENSG00000213886:ENSG00000144642:ENSG00000091831:ENSG00000140265:ENSG00000214212:ENSG00000156735:ENSG00000122877:ENSG00000101442:ENSG00000040199:ENSG00000160360:ENSG00000135272:ENSG00000164088:ENSG00000120733:ENSG00000008196:ENSG00000142453:ENSG00000162267:ENSG00000164091:ENSG00000185219:ENSG00000102984:ENSG00000079102:ENSG00000151466:ENSG00000100399:ENSG00000137822:ENSG00000177683:ENSG00000166126:ENSG00000124568:ENSG00000168237:ENSG00000184792:ENSG00000163788:ENSG00000272573:ENSG00000119771:ENSG00000197381:ENSG00000151779:ENSG00000162522:ENSG00000112249:ENSG00000071242:ENSG00000148400:ENSG00000189079:ENSG00000124564:ENSG00000140600:ENSG00000145743:ENSG00000119574:ENSG00000165995:ENSG00000064726:ENSG00000102837:ENSG00000197279:ENSG00000140832:ENSG00000114861:ENSG00000173898:ENSG00000112531:ENSG00000101220:ENSG00000182568:ENSG00000134461:ENSG00000184588:ENSG00000110931:ENSG00000204396:ENSG00000182022:ENSG00000087085:ENSG00000181915:ENSG00000204060:ENSG00000134900:ENSG00000103449:ENSG00000244405:ENSG00000119242:ENSG00000198315:ENSG00000140259:ENSG00000046889:ENSG00000066629:ENSG00000100207:ENSG00000114737:ENSG00000072518:ENSG00000139218:ENSG00000148396:ENSG00000196535:ENSG00000140718:ENSG00000198648:ENSG00000048740:ENSG00000173575:ENSG00000185090:ENSG00000010810:ENSG00000204599:ENSG00000125388:ENSG00000135250
DEG.twoside	Liver	General	8356	182	0.392697	1	ENSG00000112763:ENSG00000140836:ENSG00000196628:ENSG00000186470:ENSG00000115540:ENSG00000110497:ENSG00000175893:ENSG00000180423:ENSG00000149091:ENSG00000177082:ENSG00000197696:ENSG00000175224:ENSG00000001617:ENSG00000147905:ENSG00000106086:ENSG00000110492:ENSG00000166716:ENSG00000241370:ENSG00000196782:ENSG00000182179:ENSG00000106080:ENSG00000136193:ENSG00000168268:ENSG00000139746:ENSG00000129351:ENSG00000075884:ENSG00000168496:ENSG00000137338:ENSG00000168273:ENSG00000176095:ENSG00000197386:ENSG00000146109:ENSG00000102471:ENSG00000126214:ENSG00000166747:ENSG00000105732:ENSG00000168781:ENSG00000149292:ENSG00000153707:ENSG00000224470:ENSG00000187626:ENSG00000163939:ENSG00000067369:ENSG00000175182:ENSG00000100266:ENSG00000197056:ENSG00000114904:ENSG00000124212:ENSG00000040933:ENSG00000213221:ENSG00000137185:ENSG00000116062:ENSG00000126215:ENSG00000068001:ENSG00000187796:ENSG00000085788:ENSG00000114859:ENSG00000157837:ENSG00000221968:ENSG00000114378:ENSG00000261701:ENSG00000213886:ENSG00000182149:ENSG00000136383:ENSG00000140265:ENSG00000214212:ENSG00000120705:ENSG00000122877:ENSG00000101442:ENSG00000131323:ENSG00000040199:ENSG00000083807:ENSG00000160360:ENSG00000135272:ENSG00000124508:ENSG00000164088:ENSG00000196812:ENSG00000183513:ENSG00000120733:ENSG00000115446:ENSG00000055955:ENSG00000170035:ENSG00000130725:ENSG00000142453:ENSG00000162267:ENSG00000164091:ENSG00000185219:ENSG00000165684:ENSG00000247596:ENSG00000168803:ENSG00000180210:ENSG00000115233:ENSG00000109736:ENSG00000100399:ENSG00000137822:ENSG00000114383:ENSG00000160746:ENSG00000055957:ENSG00000166126:ENSG00000158445:ENSG00000077092:ENSG00000124568:ENSG00000168237:ENSG00000125970:ENSG00000220205:ENSG00000163788:ENSG00000111801:ENSG00000272573:ENSG00000127616:ENSG00000119771:ENSG00000197381:ENSG00000151779:ENSG00000242028:ENSG00000129353:ENSG00000137845:ENSG00000162522:ENSG00000204410:ENSG00000112249:ENSG00000071242:ENSG00000148400:ENSG00000189079:ENSG00000124564:ENSG00000173933:ENSG00000145743:ENSG00000100387:ENSG00000119574:ENSG00000165995:ENSG00000064726:ENSG00000114861:ENSG00000128590:ENSG00000257017:ENSG00000125633:ENSG00000137776:ENSG00000112531:ENSG00000101220:ENSG00000182568:ENSG00000166170:ENSG00000134461:ENSG00000083838:ENSG00000179029:ENSG00000114738:ENSG00000184588:ENSG00000110931:ENSG00000102967:ENSG00000204396:ENSG00000198650:ENSG00000182022:ENSG00000087085:ENSG00000181915:ENSG00000146215:ENSG00000135945:ENSG00000146828:ENSG00000134900:ENSG00000077684:ENSG00000228727:ENSG00000103449:ENSG00000244405:ENSG00000119242:ENSG00000198315:ENSG00000140259:ENSG00000182541:ENSG00000179195:ENSG00000138095:ENSG00000066629:ENSG00000008838:ENSG00000100207:ENSG00000114737:ENSG00000072518:ENSG00000139218:ENSG00000160570:ENSG00000148384:ENSG00000140718:ENSG00000100105:ENSG00000048740:ENSG00000173575:ENSG00000010810:ENSG00000104907:ENSG00000164828:ENSG00000079805:ENSG00000168806:ENSG00000204599:ENSG00000135250
DEG.twoside	Lung	General	3891	76	0.83477	1	ENSG00000124920:ENSG00000112763:ENSG00000182511:ENSG00000196628:ENSG00000115896:ENSG00000146555:ENSG00000186470:ENSG00000001617:ENSG00000114805:ENSG00000110492:ENSG00000140945:ENSG00000182179:ENSG00000010327:ENSG00000182667:ENSG00000166963:ENSG00000187492:ENSG00000157613:ENSG00000168781:ENSG00000173540:ENSG00000105737:ENSG00000189134:ENSG00000122574:ENSG00000124212:ENSG00000132563:ENSG00000126215:ENSG00000068001:ENSG00000187796:ENSG00000155511:ENSG00000114859:ENSG00000114378:ENSG00000261701:ENSG00000213886:ENSG00000144642:ENSG00000214212:ENSG00000083807:ENSG00000160360:ENSG00000124508:ENSG00000164088:ENSG00000088538:ENSG00000172264:ENSG00000100399:ENSG00000166126:ENSG00000148488:ENSG00000184792:ENSG00000163788:ENSG00000111801:ENSG00000197381:ENSG00000242028:ENSG00000162522:ENSG00000071242:ENSG00000148400:ENSG00000140600:ENSG00000164483:ENSG00000114861:ENSG00000257017:ENSG00000173898:ENSG00000128573:ENSG00000101222:ENSG00000184588:ENSG00000182022:ENSG00000007402:ENSG00000112812:ENSG00000146215:ENSG00000204060:ENSG00000197653:ENSG00000146828:ENSG00000244405:ENSG00000182541:ENSG00000046889:ENSG00000114737:ENSG00000198648:ENSG00000048740:ENSG00000173575:ENSG00000185090:ENSG00000010810:ENSG00000150672
DEG.twoside	Muscle	General	7033	157	0.264605	1	ENSG00000078328:ENSG00000149485:ENSG00000112763:ENSG00000182511:ENSG00000196628:ENSG00000186470:ENSG00000110497:ENSG00000175893:ENSG00000149091:ENSG00000177082:ENSG00000197696:ENSG00000175224:ENSG00000001617:ENSG00000234127:ENSG00000147905:ENSG00000106086:ENSG00000110492:ENSG00000241370:ENSG00000182179:ENSG00000134780:ENSG00000106080:ENSG00000010327:ENSG00000175220:ENSG00000136193:ENSG00000166963:ENSG00000168268:ENSG00000139746:ENSG00000134825:ENSG00000134824:ENSG00000157613:ENSG00000137338:ENSG00000183763:ENSG00000176095:ENSG00000146109:ENSG00000128886:ENSG00000167004:ENSG00000105732:ENSG00000168781:ENSG00000149292:ENSG00000224470:ENSG00000173540:ENSG00000164068:ENSG00000187626:ENSG00000163939:ENSG00000067369:ENSG00000175182:ENSG00000016864:ENSG00000122574:ENSG00000197056:ENSG00000124212:ENSG00000040933:ENSG00000132563:ENSG00000137185:ENSG00000116062:ENSG00000126215:ENSG00000068001:ENSG00000085788:ENSG00000157837:ENSG00000114378:ENSG00000099326:ENSG00000144642:ENSG00000136383:ENSG00000100372:ENSG00000197982:ENSG00000214212:ENSG00000156735:ENSG00000196449:ENSG00000101442:ENSG00000131323:ENSG00000242247:ENSG00000040199:ENSG00000160360:ENSG00000100401:ENSG00000135272:ENSG00000164088:ENSG00000196812:ENSG00000115446:ENSG00000055955:ENSG00000130733:ENSG00000162267:ENSG00000088538:ENSG00000115520:ENSG00000185219:ENSG00000139364:ENSG00000165684:ENSG00000168803:ENSG00000102984:ENSG00000109736:ENSG00000079102:ENSG00000160746:ENSG00000077092:ENSG00000168237:ENSG00000184792:ENSG00000163788:ENSG00000111801:ENSG00000272573:ENSG00000127616:ENSG00000197381:ENSG00000196236:ENSG00000242028:ENSG00000137845:ENSG00000162522:ENSG00000204410:ENSG00000112249:ENSG00000071242:ENSG00000148400:ENSG00000189079:ENSG00000173933:ENSG00000145743:ENSG00000119574:ENSG00000173992:ENSG00000213339:ENSG00000114861:ENSG00000139780:ENSG00000257017:ENSG00000125633:ENSG00000101220:ENSG00000166170:ENSG00000134461:ENSG00000128573:ENSG00000181315:ENSG00000083838:ENSG00000114738:ENSG00000110931:ENSG00000182022:ENSG00000007402:ENSG00000087085:ENSG00000204060:ENSG00000135945:ENSG00000146828:ENSG00000077684:ENSG00000228727:ENSG00000198315:ENSG00000182541:ENSG00000179195:ENSG00000046889:ENSG00000066629:ENSG00000100207:ENSG00000072518:ENSG00000160570:ENSG00000148396:ENSG00000148384:ENSG00000196535:ENSG00000178425:ENSG00000100105:ENSG00000198648:ENSG00000048740:ENSG00000112473:ENSG00000173575:ENSG00000185090:ENSG00000010810:ENSG00000104907:ENSG00000138942:ENSG00000168806:ENSG00000204599:ENSG00000125388:ENSG00000135250
DEG.twoside	Nerve	General	4977	113	0.24507	1	ENSG00000149485:ENSG00000162944:ENSG00000124920:ENSG00000140836:ENSG00000182511:ENSG00000145934:ENSG00000197935:ENSG00000175893:ENSG00000156395:ENSG00000177082:ENSG00000197696:ENSG00000106086:ENSG00000110492:ENSG00000166716:ENSG00000140945:ENSG00000175161:ENSG00000182179:ENSG00000010327:ENSG00000182667:ENSG00000136193:ENSG00000151067:ENSG00000168268:ENSG00000139746:ENSG00000075884:ENSG00000134825:ENSG00000134824:ENSG00000105866:ENSG00000137338:ENSG00000188580:ENSG00000197386:ENSG00000126214:ENSG00000166501:ENSG00000185352:ENSG00000028277:ENSG00000153707:ENSG00000163939:ENSG00000016864:ENSG00000197056:ENSG00000213221:ENSG00000132563:ENSG00000144229:ENSG00000116062:ENSG00000126215:ENSG00000068001:ENSG00000155511:ENSG00000085788:ENSG00000114859:ENSG00000261701:ENSG00000144642:ENSG00000136383:ENSG00000100372:ENSG00000214212:ENSG00000122877:ENSG00000134532:ENSG00000101442:ENSG00000160360:ENSG00000135272:ENSG00000164088:ENSG00000183513:ENSG00000115446:ENSG00000162267:ENSG00000088538:ENSG00000185219:ENSG00000139364:ENSG00000165684:ENSG00000079102:ENSG00000130294:ENSG00000100399:ENSG00000177683:ENSG00000077092:ENSG00000184792:ENSG00000163788:ENSG00000272573:ENSG00000119771:ENSG00000151779:ENSG00000196236:ENSG00000137845:ENSG00000188803:ENSG00000204410:ENSG00000071242:ENSG00000148400:ENSG00000165995:ENSG00000091656:ENSG00000257017:ENSG00000125633:ENSG00000173898:ENSG00000112531:ENSG00000182568:ENSG00000134461:ENSG00000181315:ENSG00000083838:ENSG00000179029:ENSG00000114738:ENSG00000102967:ENSG00000007402:ENSG00000087085:ENSG00000181915:ENSG00000198846:ENSG00000134900:ENSG00000077684:ENSG00000228727:ENSG00000198315:ENSG00000046889:ENSG00000066629:ENSG00000139218:ENSG00000148384:ENSG00000178425:ENSG00000100105:ENSG00000048740:ENSG00000010810:ENSG00000150672:ENSG00000157782:ENSG00000125388
DEG.twoside	Ovary	General	5141	102	0.834652	1	ENSG00000149485:ENSG00000162944:ENSG00000124920:ENSG00000196628:ENSG00000186470:ENSG00000197935:ENSG00000176371:ENSG00000156395:ENSG00000177082:ENSG00000001617:ENSG00000147905:ENSG00000106086:ENSG00000110492:ENSG00000166716:ENSG00000140945:ENSG00000196782:ENSG00000182179:ENSG00000184206:ENSG00000134780:ENSG00000151067:ENSG00000128285:ENSG00000168268:ENSG00000139746:ENSG00000075884:ENSG00000134825:ENSG00000105866:ENSG00000168273:ENSG00000102471:ENSG00000149292:ENSG00000153707:ENSG00000163939:ENSG00000067369:ENSG00000175182:ENSG00000016864:ENSG00000122574:ENSG00000197056:ENSG00000114904:ENSG00000124212:ENSG00000137185:ENSG00000116062:ENSG00000126215:ENSG00000187796:ENSG00000085788:ENSG00000114859:ENSG00000157837:ENSG00000114378:ENSG00000099326:ENSG00000144642:ENSG00000239732:ENSG00000136383:ENSG00000100372:ENSG00000091831:ENSG00000101442:ENSG00000160360:ENSG00000124508:ENSG00000164088:ENSG00000120733:ENSG00000088538:ENSG00000185219:ENSG00000130294:ENSG00000100399:ENSG00000177683:ENSG00000077092:ENSG00000184792:ENSG00000111801:ENSG00000197381:ENSG00000151779:ENSG00000196236:ENSG00000162522:ENSG00000204410:ENSG00000148400:ENSG00000189079:ENSG00000165995:ENSG00000114861:ENSG00000125633:ENSG00000173898:ENSG00000101220:ENSG00000134461:ENSG00000128573:ENSG00000181315:ENSG00000083838:ENSG00000184588:ENSG00000204396:ENSG00000182022:ENSG00000204060:ENSG00000135945:ENSG00000198846:ENSG00000134900:ENSG00000077684:ENSG00000103449:ENSG00000244405:ENSG00000198315:ENSG00000066629:ENSG00000114737:ENSG00000139218:ENSG00000148384:ENSG00000100105:ENSG00000198648:ENSG00000048740:ENSG00000173575:ENSG00000104907:ENSG00000157782
DEG.twoside	Pancreas	General	9289	197	0.594971	1	ENSG00000149485:ENSG00000124920:ENSG00000112763:ENSG00000140836:ENSG00000182511:ENSG00000196628:ENSG00000146555:ENSG00000186470:ENSG00000115540:ENSG00000110497:ENSG00000175893:ENSG00000180423:ENSG00000149091:ENSG00000177082:ENSG00000197696:ENSG00000175224:ENSG00000001617:ENSG00000234127:ENSG00000147905:ENSG00000106086:ENSG00000110492:ENSG00000166716:ENSG00000241370:ENSG00000196782:ENSG00000182179:ENSG00000106080:ENSG00000010327:ENSG00000175220:ENSG00000136193:ENSG00000175213:ENSG00000168268:ENSG00000139746:ENSG00000168496:ENSG00000134824:ENSG00000105866:ENSG00000157613:ENSG00000137338:ENSG00000168273:ENSG00000176095:ENSG00000146109:ENSG00000128886:ENSG00000102471:ENSG00000126214:ENSG00000185352:ENSG00000166747:ENSG00000105732:ENSG00000168781:ENSG00000149292:ENSG00000224470:ENSG00000105737:ENSG00000164068:ENSG00000187626:ENSG00000163939:ENSG00000067369:ENSG00000175182:ENSG00000016864:ENSG00000197056:ENSG00000114904:ENSG00000124212:ENSG00000023330:ENSG00000040933:ENSG00000132563:ENSG00000137185:ENSG00000116062:ENSG00000126215:ENSG00000068001:ENSG00000085788:ENSG00000114859:ENSG00000157837:ENSG00000221968:ENSG00000114378:ENSG00000213886:ENSG00000099326:ENSG00000182149:ENSG00000100372:ENSG00000197982:ENSG00000120705:ENSG00000156735:ENSG00000196449:ENSG00000101442:ENSG00000131323:ENSG00000040199:ENSG00000083807:ENSG00000135272:ENSG00000124508:ENSG00000164088:ENSG00000196812:ENSG00000183513:ENSG00000120733:ENSG00000115446:ENSG00000055955:ENSG00000239857:ENSG00000170035:ENSG00000130725:ENSG00000142453:ENSG00000164091:ENSG00000115520:ENSG00000185219:ENSG00000114279:ENSG00000247596:ENSG00000168803:ENSG00000115233:ENSG00000102984:ENSG00000109736:ENSG00000151466:ENSG00000130294:ENSG00000100399:ENSG00000137822:ENSG00000114383:ENSG00000174080:ENSG00000177683:ENSG00000048828:ENSG00000160746:ENSG00000168237:ENSG00000125970:ENSG00000184792:ENSG00000163788:ENSG00000111801:ENSG00000272573:ENSG00000134686:ENSG00000127616:ENSG00000119771:ENSG00000197381:ENSG00000151779:ENSG00000196236:ENSG00000242028:ENSG00000129353:ENSG00000137845:ENSG00000162522:ENSG00000204410:ENSG00000112249:ENSG00000071242:ENSG00000148400:ENSG00000189079:ENSG00000173933:ENSG00000145743:ENSG00000100387:ENSG00000119574:ENSG00000173992:ENSG00000165995:ENSG00000064726:ENSG00000102837:ENSG00000140832:ENSG00000114861:ENSG00000128590:ENSG00000257017:ENSG00000125633:ENSG00000137776:ENSG00000112531:ENSG00000101220:ENSG00000166170:ENSG00000134461:ENSG00000128573:ENSG00000181315:ENSG00000083838:ENSG00000179029:ENSG00000110931:ENSG00000102967:ENSG00000182022:ENSG00000007402:ENSG00000087085:ENSG00000112812:ENSG00000181915:ENSG00000135945:ENSG00000146828:ENSG00000198846:ENSG00000134900:ENSG00000165688:ENSG00000228727:ENSG00000119242:ENSG00000198315:ENSG00000140259:ENSG00000182541:ENSG00000138095:ENSG00000066629:ENSG00000008838:ENSG00000100207:ENSG00000072518:ENSG00000139218:ENSG00000160570:ENSG00000148396:ENSG00000148384:ENSG00000196535:ENSG00000140718:ENSG00000178425:ENSG00000100105:ENSG00000198648:ENSG00000048740:ENSG00000173575:ENSG00000010810:ENSG00000104907:ENSG00000164828:ENSG00000138942:ENSG00000168806:ENSG00000204599:ENSG00000125388:ENSG00000135250
DEG.twoside	Pituitary	General	5035	113	0.292283	1	ENSG00000078328:ENSG00000162944:ENSG00000124920:ENSG00000149295:ENSG00000182511:ENSG00000175893:ENSG00000149091:ENSG00000156395:ENSG00000177082:ENSG00000178568:ENSG00000147905:ENSG00000110492:ENSG00000196782:ENSG00000106080:ENSG00000136193:ENSG00000128285:ENSG00000168268:ENSG00000139746:ENSG00000134824:ENSG00000162105:ENSG00000168273:ENSG00000102471:ENSG00000166501:ENSG00000166762:ENSG00000168781:ENSG00000247626:ENSG00000149292:ENSG00000173540:ENSG00000105737:ENSG00000164061:ENSG00000067369:ENSG00000175182:ENSG00000016864:ENSG00000122574:ENSG00000124212:ENSG00000170209:ENSG00000132563:ENSG00000137185:ENSG00000109452:ENSG00000114378:ENSG00000186472:ENSG00000143469:ENSG00000099326:ENSG00000144642:ENSG00000239732:ENSG00000136383:ENSG00000091831:ENSG00000214212:ENSG00000122877:ENSG00000131323:ENSG00000101438:ENSG00000135272:ENSG00000130733:ENSG00000239857:ENSG00000162267:ENSG00000088538:ENSG00000165684:ENSG00000102984:ENSG00000130294:ENSG00000177683:ENSG00000077092:ENSG00000184792:ENSG00000111801:ENSG00000272573:ENSG00000171435:ENSG00000105409:ENSG00000119771:ENSG00000188316:ENSG00000197381:ENSG00000165588:ENSG00000204410:ENSG00000071242:ENSG00000148400:ENSG00000140600:ENSG00000165995:ENSG00000091656:ENSG00000164483:ENSG00000102837:ENSG00000197279:ENSG00000128590:ENSG00000257017:ENSG00000125633:ENSG00000173898:ENSG00000112531:ENSG00000182568:ENSG00000083838:ENSG00000101222:ENSG00000179029:ENSG00000184588:ENSG00000110931:ENSG00000204396:ENSG00000007402:ENSG00000112812:ENSG00000181915:ENSG00000167771:ENSG00000204060:ENSG00000228727:ENSG00000103449:ENSG00000244405:ENSG00000119242:ENSG00000114737:ENSG00000160570:ENSG00000148396:ENSG00000196535:ENSG00000166862:ENSG00000132872:ENSG00000198648:ENSG00000048740:ENSG00000185090:ENSG00000150672:ENSG00000204599:ENSG00000157782:ENSG00000125388
DEG.twoside	Prostate	General	2735	54	0.76288	1	ENSG00000078328:ENSG00000124920:ENSG00000140836:ENSG00000182511:ENSG00000197935:ENSG00000177082:ENSG00000001617:ENSG00000110492:ENSG00000140945:ENSG00000182179:ENSG00000182667:ENSG00000168268:ENSG00000134824:ENSG00000157613:ENSG00000168273:ENSG00000149292:ENSG00000173540:ENSG00000204616:ENSG00000170209:ENSG00000137185:ENSG00000126215:ENSG00000261701:ENSG00000213886:ENSG00000099326:ENSG00000091831:ENSG00000160360:ENSG00000135272:ENSG00000196812:ENSG00000139364:ENSG00000114279:ENSG00000077092:ENSG00000184792:ENSG00000119771:ENSG00000162522:ENSG00000204410:ENSG00000102837:ENSG00000140832:ENSG00000114861:ENSG00000112531:ENSG00000083838:ENSG00000087085:ENSG00000112812:ENSG00000146215:ENSG00000204060:ENSG00000146828:ENSG00000228727:ENSG00000178425:ENSG00000100105:ENSG00000198648:ENSG00000048740:ENSG00000010810:ENSG00000150672:ENSG00000138942:ENSG00000157782
DEG.twoside	Salivary_Gland	General	2966	68	0.285504	1	ENSG00000149485:ENSG00000162944:ENSG00000124920:ENSG00000149295:ENSG00000196628:ENSG00000115896:ENSG00000146555:ENSG00000110492:ENSG00000140945:ENSG00000182667:ENSG00000151067:ENSG00000166963:ENSG00000075884:ENSG00000157613:ENSG00000162105:ENSG00000213047:ENSG00000126214:ENSG00000166501:ENSG00000173540:ENSG00000105737:ENSG00000189134:ENSG00000175182:ENSG00000040933:ENSG00000132563:ENSG00000109452:ENSG00000114859:ENSG00000221968:ENSG00000213886:ENSG00000239732:ENSG00000136383:ENSG00000214212:ENSG00000134532:ENSG00000040199:ENSG00000083807:ENSG00000160360:ENSG00000196812:ENSG00000055955:ENSG00000130733:ENSG00000008196:ENSG00000088538:ENSG00000114279:ENSG00000223572:ENSG00000079102:ENSG00000163788:ENSG00000119771:ENSG00000197381:ENSG00000162522:ENSG00000140600:ENSG00000165995:ENSG00000091656:ENSG00000102837:ENSG00000140832:ENSG00000112531:ENSG00000101220:ENSG00000007402:ENSG00000112812:ENSG00000167771:ENSG00000198846:ENSG00000119242:ENSG00000182541:ENSG00000046889:ENSG00000066629:ENSG00000100105:ENSG00000198648:ENSG00000048740:ENSG00000010810:ENSG00000150672:ENSG00000125388
DEG.twoside	Skin	General	4373	75	0.990343	1	ENSG00000162944:ENSG00000124920:ENSG00000182511:ENSG00000115896:ENSG00000146555:ENSG00000127152:ENSG00000145934:ENSG00000197696:ENSG00000001617:ENSG00000140945:ENSG00000196782:ENSG00000134780:ENSG00000106080:ENSG00000010327:ENSG00000182667:ENSG00000151067:ENSG00000175213:ENSG00000168268:ENSG00000168496:ENSG00000157613:ENSG00000183763:ENSG00000146109:ENSG00000128886:ENSG00000102471:ENSG00000166501:ENSG00000105732:ENSG00000166762:ENSG00000247626:ENSG00000153707:ENSG00000105737:ENSG00000112246:ENSG00000040933:ENSG00000170209:ENSG00000132563:ENSG00000114859:ENSG00000157837:ENSG00000114378:ENSG00000144642:ENSG00000136383:ENSG00000196449:ENSG00000122877:ENSG00000055955:ENSG00000008196:ENSG00000162267:ENSG00000088538:ENSG00000223572:ENSG00000160746:ENSG00000077092:ENSG00000168237:ENSG00000272573:ENSG00000127616:ENSG00000204540:ENSG00000204539:ENSG00000162522:ENSG00000112249:ENSG00000165995:ENSG00000257017:ENSG00000173898:ENSG00000182568:ENSG00000166170:ENSG00000114738:ENSG00000204396:ENSG00000182022:ENSG00000007402:ENSG00000087085:ENSG00000146215:ENSG00000269855:ENSG00000228727:ENSG00000103449:ENSG00000119242:ENSG00000046889:ENSG00000100207:ENSG00000072518:ENSG00000048740:ENSG00000125388
DEG.twoside	Small_Intestine	General	3142	67	0.535277	1	ENSG00000149485:ENSG00000162944:ENSG00000140836:ENSG00000115896:ENSG00000186470:ENSG00000127152:ENSG00000197696:ENSG00000180720:ENSG00000110492:ENSG00000140945:ENSG00000175161:ENSG00000182179:ENSG00000010327:ENSG00000166963:ENSG00000168268:ENSG00000075884:ENSG00000134824:ENSG00000157613:ENSG00000213047:ENSG00000128886:ENSG00000166501:ENSG00000028277:ENSG00000247626:ENSG00000105737:ENSG00000196092:ENSG00000189134:ENSG00000122574:ENSG00000204616:ENSG00000132563:ENSG00000114859:ENSG00000261701:ENSG00000213886:ENSG00000144642:ENSG00000239732:ENSG00000136383:ENSG00000122877:ENSG00000134532:ENSG00000131323:ENSG00000040199:ENSG00000083807:ENSG00000160360:ENSG00000124508:ENSG00000196812:ENSG00000088538:ENSG00000223572:ENSG00000130294:ENSG00000166126:ENSG00000077092:ENSG00000168237:ENSG00000184792:ENSG00000111801:ENSG00000162522:ENSG00000102837:ENSG00000140832:ENSG00000257017:ENSG00000173898:ENSG00000112531:ENSG00000007402:ENSG00000112812:ENSG00000167771:ENSG00000204060:ENSG00000198846:ENSG00000244405:ENSG00000173237:ENSG00000140718:ENSG00000157782:ENSG00000125388
DEG.twoside	Spleen	General	4638	96	0.66897	1	ENSG00000149485:ENSG00000162944:ENSG00000124920:ENSG00000112763:ENSG00000140836:ENSG00000182511:ENSG00000115896:ENSG00000146555:ENSG00000186470:ENSG00000127152:ENSG00000149091:ENSG00000197696:ENSG00000180720:ENSG00000001617:ENSG00000140945:ENSG00000182179:ENSG00000106080:ENSG00000010327:ENSG00000136193:ENSG00000166963:ENSG00000139746:ENSG00000075884:ENSG00000168496:ENSG00000134824:ENSG00000157613:ENSG00000146109:ENSG00000102471:ENSG00000166501:ENSG00000028277:ENSG00000247626:ENSG00000173540:ENSG00000105737:ENSG00000196092:ENSG00000187626:ENSG00000175182:ENSG00000122574:ENSG00000124212:ENSG00000040933:ENSG00000137185:ENSG00000126215:ENSG00000068001:ENSG00000187796:ENSG00000114859:ENSG00000114378:ENSG00000213886:ENSG00000239732:ENSG00000136383:ENSG00000214212:ENSG00000134532:ENSG00000131323:ENSG00000135272:ENSG00000124508:ENSG00000164088:ENSG00000196812:ENSG00000055955:ENSG00000162267:ENSG00000088538:ENSG00000079102:ENSG00000151466:ENSG00000160746:ENSG00000166126:ENSG00000168237:ENSG00000111801:ENSG00000105409:ENSG00000162522:ENSG00000204410:ENSG00000148400:ENSG00000145743:ENSG00000165995:ENSG00000164483:ENSG00000102837:ENSG00000173898:ENSG00000112531:ENSG00000184588:ENSG00000110931:ENSG00000204396:ENSG00000182022:ENSG00000007402:ENSG00000112812:ENSG00000146215:ENSG00000204060:ENSG00000146828:ENSG00000228727:ENSG00000182541:ENSG00000046889:ENSG00000066629:ENSG00000160570:ENSG00000148384:ENSG00000140718:ENSG00000198648:ENSG00000048740:ENSG00000185090:ENSG00000010810:ENSG00000104907:ENSG00000157782:ENSG00000125388
DEG.twoside	Stomach	General	3087	67	0.471406	1	ENSG00000149485:ENSG00000162944:ENSG00000124920:ENSG00000182511:ENSG00000196628:ENSG00000115896:ENSG00000197696:ENSG00000140945:ENSG00000175161:ENSG00000182667:ENSG00000166963:ENSG00000168268:ENSG00000075884:ENSG00000134824:ENSG00000157613:ENSG00000126214:ENSG00000166762:ENSG00000028277:ENSG00000153707:ENSG00000189134:ENSG00000175182:ENSG00000204616:ENSG00000187796:ENSG00000114859:ENSG00000157837:ENSG00000261701:ENSG00000144642:ENSG00000214212:ENSG00000156735:ENSG00000122877:ENSG00000131323:ENSG00000040199:ENSG00000135272:ENSG00000124508:ENSG00000055955:ENSG00000162267:ENSG00000088538:ENSG00000102984:ENSG00000079102:ENSG00000160746:ENSG00000166126:ENSG00000184792:ENSG00000163788:ENSG00000105409:ENSG00000162522:ENSG00000145743:ENSG00000091656:ENSG00000064726:ENSG00000257017:ENSG00000173898:ENSG00000112531:ENSG00000179029:ENSG00000184588:ENSG00000087085:ENSG00000112812:ENSG00000181915:ENSG00000167771:ENSG00000198846:ENSG00000244405:ENSG00000119242:ENSG00000046889:ENSG00000140718:ENSG00000048740:ENSG00000150672:ENSG00000157782:ENSG00000125388:ENSG00000135250
DEG.twoside	Testis	General	8608	169	0.947552	1	ENSG00000187323:ENSG00000149485:ENSG00000140564:ENSG00000149295:ENSG00000140836:ENSG00000182511:ENSG00000115896:ENSG00000146555:ENSG00000186470:ENSG00000127152:ENSG00000115540:ENSG00000110497:ENSG00000197935:ENSG00000180423:ENSG00000176371:ENSG00000177082:ENSG00000197696:ENSG00000180720:ENSG00000001617:ENSG00000114805:ENSG00000178568:ENSG00000147905:ENSG00000140945:ENSG00000182179:ENSG00000114349:ENSG00000184206:ENSG00000090263:ENSG00000106080:ENSG00000151067:ENSG00000166963:ENSG00000168268:ENSG00000187492:ENSG00000168496:ENSG00000183763:ENSG00000176095:ENSG00000118557:ENSG00000128886:ENSG00000166747:ENSG00000105732:ENSG00000152430:ENSG00000147485:ENSG00000188981:ENSG00000166762:ENSG00000167139:ENSG00000028277:ENSG00000184389:ENSG00000168781:ENSG00000149292:ENSG00000153707:ENSG00000105737:ENSG00000164068:ENSG00000164061:ENSG00000187626:ENSG00000189134:ENSG00000067369:ENSG00000016864:ENSG00000122574:ENSG00000204616:ENSG00000197056:ENSG00000114904:ENSG00000170209:ENSG00000137185:ENSG00000116062:ENSG00000155511:ENSG00000109452:ENSG00000114859:ENSG00000157837:ENSG00000114378:ENSG00000143469:ENSG00000144642:ENSG00000136383:ENSG00000204657:ENSG00000100372:ENSG00000140265:ENSG00000214212:ENSG00000196449:ENSG00000134532:ENSG00000101442:ENSG00000131323:ENSG00000040199:ENSG00000083807:ENSG00000160360:ENSG00000101438:ENSG00000135272:ENSG00000115446:ENSG00000130733:ENSG00000239857:ENSG00000162267:ENSG00000088538:ENSG00000165684:ENSG00000172264:ENSG00000168803:ENSG00000242866:ENSG00000102984:ENSG00000151466:ENSG00000130294:ENSG00000177683:ENSG00000048828:ENSG00000124568:ENSG00000184792:ENSG00000182791:ENSG00000111801:ENSG00000272573:ENSG00000171435:ENSG00000105409:ENSG00000127616:ENSG00000119771:ENSG00000188316:ENSG00000197381:ENSG00000151779:ENSG00000204540:ENSG00000196236:ENSG00000242028:ENSG00000162522:ENSG00000204410:ENSG00000071242:ENSG00000148400:ENSG00000168959:ENSG00000189079:ENSG00000140600:ENSG00000165995:ENSG00000091656:ENSG00000164483:ENSG00000197279:ENSG00000114861:ENSG00000128590:ENSG00000257017:ENSG00000125633:ENSG00000173898:ENSG00000178403:ENSG00000182568:ENSG00000166170:ENSG00000134461:ENSG00000083838:ENSG00000101222:ENSG00000179029:ENSG00000114738:ENSG00000184588:ENSG00000110931:ENSG00000198650:ENSG00000182022:ENSG00000007402:ENSG00000181915:ENSG00000167771:ENSG00000146215:ENSG00000204060:ENSG00000197653:ENSG00000146828:ENSG00000198846:ENSG00000134900:ENSG00000228727:ENSG00000188107:ENSG00000119242:ENSG00000140259:ENSG00000046889:ENSG00000204688:ENSG00000100207:ENSG00000114737:ENSG00000160570:ENSG00000148384:ENSG00000140718:ENSG00000198648:ENSG00000048740:ENSG00000010810:ENSG00000150672:ENSG00000204599:ENSG00000157782:ENSG00000125388:ENSG00000135250
DEG.twoside	Thyroid	General	4735	103	0.443401	1	ENSG00000149972:ENSG00000149485:ENSG00000140836:ENSG00000182511:ENSG00000146555:ENSG00000127152:ENSG00000197935:ENSG00000177082:ENSG00000197696:ENSG00000001617:ENSG00000234127:ENSG00000114805:ENSG00000140945:ENSG00000182179:ENSG00000182667:ENSG00000151067:ENSG00000189283:ENSG00000139746:ENSG00000168496:ENSG00000134824:ENSG00000105866:ENSG00000162105:ENSG00000168273:ENSG00000166501:ENSG00000028277:ENSG00000168781:ENSG00000149292:ENSG00000173540:ENSG00000105737:ENSG00000189134:ENSG00000067369:ENSG00000016864:ENSG00000122574:ENSG00000197056:ENSG00000114904:ENSG00000132563:ENSG00000137185:ENSG00000126215:ENSG00000068001:ENSG00000187796:ENSG00000261701:ENSG00000143469:ENSG00000099326:ENSG00000144642:ENSG00000140265:ENSG00000214212:ENSG00000122877:ENSG00000040199:ENSG00000135272:ENSG00000196812:ENSG00000183513:ENSG00000115446:ENSG00000055955:ENSG00000130733:ENSG00000088538:ENSG00000165684:ENSG00000114279:ENSG00000168803:ENSG00000223572:ENSG00000130294:ENSG00000160746:ENSG00000077092:ENSG00000163788:ENSG00000111801:ENSG00000119771:ENSG00000197381:ENSG00000196236:ENSG00000242028:ENSG00000137845:ENSG00000162522:ENSG00000071242:ENSG00000165995:ENSG00000102837:ENSG00000140832:ENSG00000125633:ENSG00000182568:ENSG00000128573:ENSG00000083838:ENSG00000179029:ENSG00000114738:ENSG00000182022:ENSG00000087085:ENSG00000112812:ENSG00000204060:ENSG00000135945:ENSG00000198846:ENSG00000134900:ENSG00000077684:ENSG00000103449:ENSG00000198315:ENSG00000182541:ENSG00000046889:ENSG00000100207:ENSG00000114737:ENSG00000148384:ENSG00000178425:ENSG00000100105:ENSG00000198648:ENSG00000048740:ENSG00000173575:ENSG00000185090:ENSG00000204599:ENSG00000157782
DEG.twoside	Uterus	General	4817	112	0.164753	1	ENSG00000149485:ENSG00000124920:ENSG00000112763:ENSG00000182511:ENSG00000196628:ENSG00000115896:ENSG00000186470:ENSG00000110497:ENSG00000175893:ENSG00000176371:ENSG00000177082:ENSG00000147905:ENSG00000106086:ENSG00000110492:ENSG00000166716:ENSG00000140945:ENSG00000241370:ENSG00000196782:ENSG00000182179:ENSG00000106080:ENSG00000136193:ENSG00000151067:ENSG00000128285:ENSG00000175213:ENSG00000139746:ENSG00000075884:ENSG00000134824:ENSG00000105866:ENSG00000157613:ENSG00000137338:ENSG00000176095:ENSG00000146109:ENSG00000102471:ENSG00000166501:ENSG00000105732:ENSG00000028277:ENSG00000224470:ENSG00000187626:ENSG00000163939:ENSG00000067369:ENSG00000016864:ENSG00000197056:ENSG00000114904:ENSG00000124212:ENSG00000137185:ENSG00000116062:ENSG00000126215:ENSG00000068001:ENSG00000114859:ENSG00000157837:ENSG00000261701:ENSG00000099326:ENSG00000136383:ENSG00000100372:ENSG00000091831:ENSG00000140265:ENSG00000101442:ENSG00000160360:ENSG00000135272:ENSG00000124508:ENSG00000164088:ENSG00000115446:ENSG00000130733:ENSG00000088538:ENSG00000185219:ENSG00000079102:ENSG00000100399:ENSG00000158445:ENSG00000077092:ENSG00000163788:ENSG00000111801:ENSG00000272573:ENSG00000119771:ENSG00000197381:ENSG00000151779:ENSG00000204540:ENSG00000188803:ENSG00000204410:ENSG00000071242:ENSG00000189079:ENSG00000119574:ENSG00000165995:ENSG00000164483:ENSG00000102837:ENSG00000173898:ENSG00000101220:ENSG00000134461:ENSG00000128573:ENSG00000181315:ENSG00000083838:ENSG00000101222:ENSG00000179029:ENSG00000184588:ENSG00000204396:ENSG00000112812:ENSG00000167771:ENSG00000204060:ENSG00000135945:ENSG00000146828:ENSG00000198846:ENSG00000134900:ENSG00000103449:ENSG00000198315:ENSG00000066629:ENSG00000139218:ENSG00000148384:ENSG00000100105:ENSG00000198648:ENSG00000185090:ENSG00000010810:ENSG00000150672:ENSG00000204599
DEG.twoside	Vagina	General	2626	57	0.47664	1	ENSG00000124920:ENSG00000115896:ENSG00000186470:ENSG00000127152:ENSG00000175893:ENSG00000001617:ENSG00000110492:ENSG00000140945:ENSG00000196782:ENSG00000184206:ENSG00000134780:ENSG00000182667:ENSG00000157613:ENSG00000213047:ENSG00000128886:ENSG00000102471:ENSG00000166501:ENSG00000028277:ENSG00000189134:ENSG00000122574:ENSG00000197056:ENSG00000170209:ENSG00000109452:ENSG00000157837:ENSG00000261701:ENSG00000136383:ENSG00000091831:ENSG00000122877:ENSG00000088538:ENSG00000223572:ENSG00000130294:ENSG00000166126:ENSG00000158445:ENSG00000077092:ENSG00000184792:ENSG00000163788:ENSG00000111801:ENSG00000105409:ENSG00000162522:ENSG00000188803:ENSG00000112249:ENSG00000148400:ENSG00000091656:ENSG00000102837:ENSG00000257017:ENSG00000173898:ENSG00000184588:ENSG00000007402:ENSG00000135945:ENSG00000269855:ENSG00000103449:ENSG00000100207:ENSG00000072518:ENSG00000132872:ENSG00000198648:ENSG00000048740:ENSG00000150672
DEG.up	Adipose_Subcutaneous	Specific	1704	23	0.995328	1	ENSG00000182511:ENSG00000196628:ENSG00000197696:ENSG00000001617:ENSG00000010327:ENSG00000224470:ENSG00000124212:ENSG00000112246:ENSG00000068001:ENSG00000109452:ENSG00000144642:ENSG00000134532:ENSG00000135272:ENSG00000079102:ENSG00000168237:ENSG00000163788:ENSG00000071242:ENSG00000091656:ENSG00000101220:ENSG00000077684:ENSG00000046889:ENSG00000048740:ENSG00000010810
DEG.up	Adipose_Visceral_Omentum	Specific	1437	20	0.9878	1	ENSG00000124920:ENSG00000182511:ENSG00000196628:ENSG00000197696:ENSG00000001617:ENSG00000010327:ENSG00000124212:ENSG00000144229:ENSG00000068001:ENSG00000261701:ENSG00000144642:ENSG00000122877:ENSG00000135272:ENSG00000168237:ENSG00000163788:ENSG00000111801:ENSG00000257017:ENSG00000046889:ENSG00000114737:ENSG00000010810
DEG.up	Adrenal_Gland	Specific	1209	23	0.751844	1	ENSG00000149485:ENSG00000186470:ENSG00000115540:ENSG00000197696:ENSG00000110492:ENSG00000010327:ENSG00000189283:ENSG00000134824:ENSG00000168273:ENSG00000247626:ENSG00000114378:ENSG00000055955:ENSG00000239857:ENSG00000115520:ENSG00000114279:ENSG00000184792:ENSG00000111801:ENSG00000162522:ENSG00000091656:ENSG00000114738:ENSG00000244405:ENSG00000173237:ENSG00000178425
DEG.up	Artery_Aorta	Specific	2110	43	0.659229	1	ENSG00000162944:ENSG00000112763:ENSG00000140836:ENSG00000115896:ENSG00000146555:ENSG00000001617:ENSG00000178568:ENSG00000166716:ENSG00000140945:ENSG00000182179:ENSG00000106080:ENSG00000010327:ENSG00000136193:ENSG00000151067:ENSG00000134824:ENSG00000153707:ENSG00000105737:ENSG00000124212:ENSG00000132563:ENSG00000144229:ENSG00000155511:ENSG00000144642:ENSG00000136383:ENSG00000134532:ENSG00000150394:ENSG00000164088:ENSG00000165084:ENSG00000115446:ENSG00000055955:ENSG00000130733:ENSG00000115520:ENSG00000160746:ENSG00000272573:ENSG00000197381:ENSG00000114861:ENSG00000128590:ENSG00000167771:ENSG00000204060:ENSG00000244405:ENSG00000119242:ENSG00000066629:ENSG00000178425:ENSG00000138942
DEG.up	Artery_Coronary	Specific	1604	29	0.854991	1	ENSG00000162944:ENSG00000112763:ENSG00000140836:ENSG00000115896:ENSG00000146555:ENSG00000197696:ENSG00000140945:ENSG00000106080:ENSG00000010327:ENSG00000151067:ENSG00000168268:ENSG00000134824:ENSG00000147485:ENSG00000153707:ENSG00000124212:ENSG00000109452:ENSG00000144642:ENSG00000136383:ENSG00000164088:ENSG00000165084:ENSG00000055955:ENSG00000162267:ENSG00000115520:ENSG00000272573:ENSG00000197381:ENSG00000114861:ENSG00000257017:ENSG00000077684:ENSG00000178425
DEG.up	Artery_Tibial	Specific	2179	43	0.739794	1	ENSG00000149485:ENSG00000112763:ENSG00000140836:ENSG00000115896:ENSG00000146555:ENSG00000115540:ENSG00000140945:ENSG00000136193:ENSG00000151067:ENSG00000185352:ENSG00000224470:ENSG00000105737:ENSG00000163939:ENSG00000122574:ENSG00000124212:ENSG00000109452:ENSG00000144642:ENSG00000136383:ENSG00000134532:ENSG00000120733:ENSG00000055955:ENSG00000162267:ENSG00000115520:ENSG00000172264:ENSG00000160746:ENSG00000077092:ENSG00000272573:ENSG00000119771:ENSG00000197381:ENSG00000145743:ENSG00000165995:ENSG00000114861:ENSG00000182568:ENSG00000181315:ENSG00000184588:ENSG00000198846:ENSG00000077684:ENSG00000119242:ENSG00000198315:ENSG00000140718:ENSG00000178425:ENSG00000138942:ENSG00000204599
DEG.up	Bladder	Specific	729	12	0.86017	1	ENSG00000140836:ENSG00000146555:ENSG00000110492:ENSG00000010327:ENSG00000157613:ENSG00000124212:ENSG00000077092:ENSG00000091656:ENSG00000114861:ENSG00000101220:ENSG00000181315:ENSG00000100105
DEG.up	Brain_Spinal_cord_cervical_c-1	Specific	1620	34	0.57496	1	ENSG00000149485:ENSG00000162944:ENSG00000124920:ENSG00000115896:ENSG00000175161:ENSG00000182667:ENSG00000136193:ENSG00000166963:ENSG00000189283:ENSG00000134824:ENSG00000188580:ENSG00000126214:ENSG00000153707:ENSG00000132563:ENSG00000085788:ENSG00000150394:ENSG00000151322:ENSG00000088538:ENSG00000130294:ENSG00000100399:ENSG00000105409:ENSG00000188803:ENSG00000071242:ENSG00000140600:ENSG00000112531:ENSG00000184588:ENSG00000087085:ENSG00000181915:ENSG00000103449:ENSG00000178425:ENSG00000132872:ENSG00000198648:ENSG00000150672:ENSG00000135250
DEG.up	Brain_Substantia_nigra	Specific	1281	37	0.0388445	1	ENSG00000187323:ENSG00000162944:ENSG00000124920:ENSG00000149295:ENSG00000115896:ENSG00000178568:ENSG00000237515:ENSG00000175161:ENSG00000182667:ENSG00000136193:ENSG00000128285:ENSG00000166963:ENSG00000134824:ENSG00000188580:ENSG00000153707:ENSG00000132563:ENSG00000261701:ENSG00000150394:ENSG00000101438:ENSG00000151322:ENSG00000114279:ENSG00000130294:ENSG00000100399:ENSG00000148488:ENSG00000105409:ENSG00000165588:ENSG00000188803:ENSG00000140600:ENSG00000174453:ENSG00000112531:ENSG00000184588:ENSG00000087085:ENSG00000103449:ENSG00000132872:ENSG00000198648:ENSG00000185090:ENSG00000150672
DEG.up	Breast_Mammary_Tissue	Specific	1441	23	0.948301	1	ENSG00000182511:ENSG00000196628:ENSG00000176371:ENSG00000197696:ENSG00000001617:ENSG00000110492:ENSG00000010327:ENSG00000124212:ENSG00000068001:ENSG00000109452:ENSG00000144642:ENSG00000091831:ENSG00000135272:ENSG00000008196:ENSG00000168237:ENSG00000148488:ENSG00000163788:ENSG00000140832:ENSG00000184588:ENSG00000198650:ENSG00000046889:ENSG00000114737:ENSG00000100105
DEG.up	Cells_Cultured_fibroblasts	Specific	3692	65	0.970223	1	ENSG00000149485:ENSG00000145934:ENSG00000115540:ENSG00000197935:ENSG00000180423:ENSG00000177082:ENSG00000147905:ENSG00000106086:ENSG00000237515:ENSG00000140945:ENSG00000090263:ENSG00000106080:ENSG00000136193:ENSG00000166963:ENSG00000175213:ENSG00000168268:ENSG00000134825:ENSG00000168496:ENSG00000157613:ENSG00000183763:ENSG00000146109:ENSG00000105732:ENSG00000247626:ENSG00000187626:ENSG00000189134:ENSG00000163939:ENSG00000067369:ENSG00000016864:ENSG00000197056:ENSG00000114904:ENSG00000112246:ENSG00000116062:ENSG00000155511:ENSG00000109452:ENSG00000100372:ENSG00000156735:ENSG00000131323:ENSG00000040199:ENSG00000160360:ENSG00000135272:ENSG00000130733:ENSG00000168803:ENSG00000079102:ENSG00000151466:ENSG00000160746:ENSG00000197381:ENSG00000151779:ENSG00000196236:ENSG00000137845:ENSG00000112249:ENSG00000071242:ENSG00000091656:ENSG00000101220:ENSG00000181915:ENSG00000167771:ENSG00000198846:ENSG00000134900:ENSG00000244405:ENSG00000140259:ENSG00000139218:ENSG00000148396:ENSG00000140718:ENSG00000010810:ENSG00000168806:ENSG00000135250
DEG.up	Cells_EBV-transformed_lymphocytes	Specific	3866	71	0.939716	1	ENSG00000186470:ENSG00000175893:ENSG00000180423:ENSG00000234127:ENSG00000147905:ENSG00000106086:ENSG00000182179:ENSG00000090263:ENSG00000136193:ENSG00000139746:ENSG00000075884:ENSG00000134825:ENSG00000168496:ENSG00000134824:ENSG00000105866:ENSG00000183763:ENSG00000197386:ENSG00000146109:ENSG00000128886:ENSG00000166501:ENSG00000166747:ENSG00000028277:ENSG00000247626:ENSG00000173540:ENSG00000196092:ENSG00000187626:ENSG00000163939:ENSG00000114904:ENSG00000040933:ENSG00000116062:ENSG00000187796:ENSG00000213886:ENSG00000239732:ENSG00000100372:ENSG00000140265:ENSG00000214212:ENSG00000156735:ENSG00000196449:ENSG00000122877:ENSG00000131323:ENSG00000083807:ENSG00000135272:ENSG00000124508:ENSG00000196812:ENSG00000239857:ENSG00000165684:ENSG00000172264:ENSG00000168803:ENSG00000151466:ENSG00000137822:ENSG00000111801:ENSG00000127616:ENSG00000137845:ENSG00000204410:ENSG00000112249:ENSG00000178403:ENSG00000179029:ENSG00000102967:ENSG00000181915:ENSG00000146215:ENSG00000198846:ENSG00000134900:ENSG00000228727:ENSG00000140259:ENSG00000100207:ENSG00000139218:ENSG00000178425:ENSG00000048740:ENSG00000173575:ENSG00000185090:ENSG00000168806
DEG.up	Cervix_Ectocervix	Specific	189	6	0.219586	1	ENSG00000110492:ENSG00000182179:ENSG00000126215:ENSG00000091831:ENSG00000130733:ENSG00000135945
DEG.up	Cervix_Endocervix	Specific	1741	46	0.0788032	1	ENSG00000112763:ENSG00000182511:ENSG00000110497:ENSG00000176371:ENSG00000177082:ENSG00000110492:ENSG00000182179:ENSG00000010327:ENSG00000168268:ENSG00000134825:ENSG00000134824:ENSG00000157613:ENSG00000187626:ENSG00000067369:ENSG00000016864:ENSG00000197056:ENSG00000116062:ENSG00000126215:ENSG00000157837:ENSG00000099326:ENSG00000091831:ENSG00000134532:ENSG00000160360:ENSG00000164088:ENSG00000115446:ENSG00000130733:ENSG00000185219:ENSG00000137822:ENSG00000163788:ENSG00000111801:ENSG00000272573:ENSG00000119771:ENSG00000101220:ENSG00000134461:ENSG00000083838:ENSG00000135945:ENSG00000146828:ENSG00000134900:ENSG00000103449:ENSG00000198315:ENSG00000100207:ENSG00000139218:ENSG00000148384:ENSG00000010810:ENSG00000104907:ENSG00000204599
DEG.up	Colon_Sigmoid	Specific	1269	26	0.621617	1	ENSG00000146555:ENSG00000237515:ENSG00000241370:ENSG00000010327:ENSG00000151067:ENSG00000166963:ENSG00000137338:ENSG00000162105:ENSG00000105737:ENSG00000124212:ENSG00000132563:ENSG00000079102:ENSG00000100399:ENSG00000158445:ENSG00000119771:ENSG00000197381:ENSG00000148400:ENSG00000165995:ENSG00000091656:ENSG00000114861:ENSG00000101220:ENSG00000182568:ENSG00000128573:ENSG00000182022:ENSG00000198846:ENSG00000066629
DEG.up	Colon_Transverse	Specific	1135	19	0.893633	1	ENSG00000110492:ENSG00000151067:ENSG00000157613:ENSG00000213047:ENSG00000128886:ENSG00000204616:ENSG00000114859:ENSG00000040199:ENSG00000223572:ENSG00000166126:ENSG00000168237:ENSG00000162522:ENSG00000102837:ENSG00000140832:ENSG00000128573:ENSG00000112812:ENSG00000198846:ENSG00000066629:ENSG00000173237
DEG.up	Esophagus_Gastroesophageal_Junction	Specific	1017	21	0.600088	1	ENSG00000115896:ENSG00000136193:ENSG00000151067:ENSG00000105737:ENSG00000124212:ENSG00000132563:ENSG00000136383:ENSG00000088538:ENSG00000158445:ENSG00000077092:ENSG00000119771:ENSG00000197381:ENSG00000165995:ENSG00000114861:ENSG00000101220:ENSG00000128573:ENSG00000182022:ENSG00000198846:ENSG00000077684:ENSG00000066629:ENSG00000048740
DEG.up	Esophagus_Mucosa	Specific	1767	26	0.987015	1	ENSG00000127152:ENSG00000175893:ENSG00000001617:ENSG00000234127:ENSG00000168496:ENSG00000213047:ENSG00000128886:ENSG00000102471:ENSG00000247626:ENSG00000157837:ENSG00000213886:ENSG00000196449:ENSG00000008196:ENSG00000223572:ENSG00000166126:ENSG00000127616:ENSG00000162522:ENSG00000140832:ENSG00000173898:ENSG00000114738:ENSG00000112812:ENSG00000269855:ENSG00000182541:ENSG00000100207:ENSG00000072518:ENSG00000198648
DEG.up	Esophagus_Muscularis	Specific	1047	21	0.653385	1	ENSG00000115896:ENSG00000010327:ENSG00000136193:ENSG00000151067:ENSG00000105737:ENSG00000124212:ENSG00000132563:ENSG00000088538:ENSG00000158445:ENSG00000077092:ENSG00000119771:ENSG00000197381:ENSG00000165995:ENSG00000114861:ENSG00000101220:ENSG00000128573:ENSG00000182022:ENSG00000198846:ENSG00000066629:ENSG00000198648:ENSG00000048740
DEG.up	Fallopian_Tube	Specific	456	13	0.181543	1	ENSG00000112763:ENSG00000182511:ENSG00000110492:ENSG00000182179:ENSG00000010327:ENSG00000016864:ENSG00000124212:ENSG00000099326:ENSG00000091831:ENSG00000115446:ENSG00000272573:ENSG00000101220:ENSG00000134461
DEG.up	Heart_Atrial_Appendage	Specific	574	15	0.250084	1	ENSG00000145934:ENSG00000182667:ENSG00000128285:ENSG00000147485:ENSG00000124212:ENSG00000261701:ENSG00000136383:ENSG00000122877:ENSG00000160360:ENSG00000114279:ENSG00000105409:ENSG00000257017:ENSG00000114738:ENSG00000102967:ENSG00000007402
DEG.up	Heart_Left_Ventricle	Specific	395	10	0.339625	1	ENSG00000115896:ENSG00000145934:ENSG00000147485:ENSG00000114378:ENSG00000261701:ENSG00000136383:ENSG00000114279:ENSG00000105409:ENSG00000114738:ENSG00000146215
DEG.up	Kidney_Cortex	Specific	961	17	0.823596	1	ENSG00000189283:ENSG00000112246:ENSG00000114378:ENSG00000213886:ENSG00000008196:ENSG00000166126:ENSG00000124568:ENSG00000168237:ENSG00000162522:ENSG00000124564:ENSG00000102837:ENSG00000197279:ENSG00000140832:ENSG00000173898:ENSG00000204396:ENSG00000103449:ENSG00000114737
DEG.up	Kidney_Medulla	Specific	93	0	1	1
DEG.up	Liver	Specific	1099	19	0.861618	1	ENSG00000114378:ENSG00000261701:ENSG00000213886:ENSG00000083807:ENSG00000055955:ENSG00000162267:ENSG00000180210:ENSG00000055957:ENSG00000166126:ENSG00000124568:ENSG00000168237:ENSG00000124564:ENSG00000128590:ENSG00000257017:ENSG00000102967:ENSG00000198650:ENSG00000146215:ENSG00000103449:ENSG00000114737
DEG.up	Lung	Specific	3066	55	0.938812	1	ENSG00000124920:ENSG00000112763:ENSG00000182511:ENSG00000196628:ENSG00000146555:ENSG00000186470:ENSG00000001617:ENSG00000114805:ENSG00000110492:ENSG00000140945:ENSG00000182179:ENSG00000010327:ENSG00000182667:ENSG00000187492:ENSG00000157613:ENSG00000173540:ENSG00000124212:ENSG00000126215:ENSG00000068001:ENSG00000187796:ENSG00000155511:ENSG00000114378:ENSG00000213886:ENSG00000144642:ENSG00000214212:ENSG00000160360:ENSG00000124508:ENSG00000164088:ENSG00000172264:ENSG00000166126:ENSG00000148488:ENSG00000163788:ENSG00000111801:ENSG00000197381:ENSG00000242028:ENSG00000162522:ENSG00000071242:ENSG00000148400:ENSG00000164483:ENSG00000114861:ENSG00000257017:ENSG00000101222:ENSG00000184588:ENSG00000182022:ENSG00000007402:ENSG00000112812:ENSG00000197653:ENSG00000146828:ENSG00000244405:ENSG00000182541:ENSG00000046889:ENSG00000114737:ENSG00000048740:ENSG00000173575:ENSG00000010810
DEG.up	Minor_Salivary_Gland	Specific	1292	18	0.983419	1	ENSG00000149295:ENSG00000110492:ENSG00000157613:ENSG00000162105:ENSG00000213047:ENSG00000173540:ENSG00000213886:ENSG00000196812:ENSG00000130733:ENSG00000008196:ENSG00000223572:ENSG00000162522:ENSG00000102837:ENSG00000140832:ENSG00000112812:ENSG00000182541:ENSG00000100105:ENSG00000198648
DEG.up	Muscle_Skeletal	Specific	879	13	0.941047	1	ENSG00000078328:ENSG00000149091:ENSG00000164068:ENSG00000122574:ENSG00000136383:ENSG00000055955:ENSG00000168803:ENSG00000272573:ENSG00000145743:ENSG00000139780:ENSG00000114738:ENSG00000087085:ENSG00000196535
DEG.up	Nerve_Tibial	Specific	4189	94	0.317556	1	ENSG00000149485:ENSG00000162944:ENSG00000124920:ENSG00000140836:ENSG00000182511:ENSG00000145934:ENSG00000197935:ENSG00000175893:ENSG00000156395:ENSG00000177082:ENSG00000197696:ENSG00000106086:ENSG00000110492:ENSG00000166716:ENSG00000175161:ENSG00000182179:ENSG00000010327:ENSG00000182667:ENSG00000136193:ENSG00000168268:ENSG00000139746:ENSG00000075884:ENSG00000134825:ENSG00000134824:ENSG00000105866:ENSG00000137338:ENSG00000188580:ENSG00000197386:ENSG00000126214:ENSG00000163939:ENSG00000016864:ENSG00000197056:ENSG00000213221:ENSG00000144229:ENSG00000116062:ENSG00000126215:ENSG00000068001:ENSG00000085788:ENSG00000114859:ENSG00000261701:ENSG00000144642:ENSG00000100372:ENSG00000122877:ENSG00000134532:ENSG00000101442:ENSG00000160360:ENSG00000135272:ENSG00000164088:ENSG00000183513:ENSG00000115446:ENSG00000162267:ENSG00000088538:ENSG00000185219:ENSG00000139364:ENSG00000165684:ENSG00000079102:ENSG00000130294:ENSG00000100399:ENSG00000177683:ENSG00000077092:ENSG00000163788:ENSG00000272573:ENSG00000119771:ENSG00000151779:ENSG00000196236:ENSG00000137845:ENSG00000188803:ENSG00000204410:ENSG00000071242:ENSG00000148400:ENSG00000091656:ENSG00000257017:ENSG00000125633:ENSG00000112531:ENSG00000182568:ENSG00000134461:ENSG00000181315:ENSG00000083838:ENSG00000179029:ENSG00000102967:ENSG00000181915:ENSG00000198846:ENSG00000134900:ENSG00000077684:ENSG00000228727:ENSG00000198315:ENSG00000046889:ENSG00000066629:ENSG00000139218:ENSG00000148384:ENSG00000100105:ENSG00000048740:ENSG00000010810:ENSG00000125388
DEG.up	Ovary	Specific	3697	80	0.476774	1	ENSG00000149485:ENSG00000162944:ENSG00000124920:ENSG00000196628:ENSG00000186470:ENSG00000197935:ENSG00000176371:ENSG00000156395:ENSG00000177082:ENSG00000147905:ENSG00000106086:ENSG00000110492:ENSG00000166716:ENSG00000196782:ENSG00000182179:ENSG00000184206:ENSG00000128285:ENSG00000168268:ENSG00000139746:ENSG00000134825:ENSG00000105866:ENSG00000168273:ENSG00000149292:ENSG00000153707:ENSG00000163939:ENSG00000067369:ENSG00000175182:ENSG00000016864:ENSG00000122574:ENSG00000197056:ENSG00000114904:ENSG00000124212:ENSG00000137185:ENSG00000116062:ENSG00000126215:ENSG00000085788:ENSG00000114859:ENSG00000157837:ENSG00000099326:ENSG00000144642:ENSG00000239732:ENSG00000100372:ENSG00000091831:ENSG00000101442:ENSG00000160360:ENSG00000124508:ENSG00000164088:ENSG00000120733:ENSG00000185219:ENSG00000177683:ENSG00000077092:ENSG00000111801:ENSG00000151779:ENSG00000196236:ENSG00000162522:ENSG00000204410:ENSG00000189079:ENSG00000165995:ENSG00000114861:ENSG00000125633:ENSG00000101220:ENSG00000134461:ENSG00000128573:ENSG00000181315:ENSG00000083838:ENSG00000182022:ENSG00000204060:ENSG00000135945:ENSG00000198846:ENSG00000134900:ENSG00000077684:ENSG00000103449:ENSG00000198315:ENSG00000114737:ENSG00000139218:ENSG00000148384:ENSG00000100105:ENSG00000048740:ENSG00000173575:ENSG00000104907
DEG.up	Pancreas	Specific	550	11	0.633606	1	ENSG00000124920:ENSG00000146555:ENSG00000157613:ENSG00000213886:ENSG00000055955:ENSG00000130294:ENSG00000162522:ENSG00000102837:ENSG00000140832:ENSG00000128590:ENSG00000112812
DEG.up	Pituitary	Specific	3273	86	0.0216769	1	ENSG00000149295:ENSG00000175893:ENSG00000149091:ENSG00000156395:ENSG00000177082:ENSG00000178568:ENSG00000147905:ENSG00000110492:ENSG00000196782:ENSG00000106080:ENSG00000136193:ENSG00000128285:ENSG00000168268:ENSG00000139746:ENSG00000134824:ENSG00000162105:ENSG00000168273:ENSG00000166762:ENSG00000168781:ENSG00000149292:ENSG00000173540:ENSG00000105737:ENSG00000164061:ENSG00000067369:ENSG00000175182:ENSG00000016864:ENSG00000122574:ENSG00000170209:ENSG00000132563:ENSG00000137185:ENSG00000186472:ENSG00000143469:ENSG00000099326:ENSG00000136383:ENSG00000091831:ENSG00000122877:ENSG00000131323:ENSG00000101438:ENSG00000130733:ENSG00000239857:ENSG00000088538:ENSG00000165684:ENSG00000102984:ENSG00000130294:ENSG00000177683:ENSG00000077092:ENSG00000184792:ENSG00000111801:ENSG00000171435:ENSG00000105409:ENSG00000119771:ENSG00000188316:ENSG00000165588:ENSG00000204410:ENSG00000071242:ENSG00000165995:ENSG00000091656:ENSG00000164483:ENSG00000197279:ENSG00000128590:ENSG00000257017:ENSG00000125633:ENSG00000173898:ENSG00000182568:ENSG00000083838:ENSG00000101222:ENSG00000179029:ENSG00000204396:ENSG00000007402:ENSG00000112812:ENSG00000167771:ENSG00000204060:ENSG00000228727:ENSG00000103449:ENSG00000244405:ENSG00000119242:ENSG00000114737:ENSG00000160570:ENSG00000148396:ENSG00000166862:ENSG00000132872:ENSG00000198648:ENSG00000185090:ENSG00000150672:ENSG00000204599:ENSG00000125388
DEG.up	Prostate	Specific	2035	40	0.741706	1	ENSG00000140836:ENSG00000182511:ENSG00000197935:ENSG00000177082:ENSG00000001617:ENSG00000110492:ENSG00000182179:ENSG00000168268:ENSG00000134824:ENSG00000157613:ENSG00000168273:ENSG00000149292:ENSG00000173540:ENSG00000204616:ENSG00000170209:ENSG00000137185:ENSG00000126215:ENSG00000213886:ENSG00000099326:ENSG00000091831:ENSG00000160360:ENSG00000196812:ENSG00000077092:ENSG00000119771:ENSG00000162522:ENSG00000204410:ENSG00000102837:ENSG00000140832:ENSG00000114861:ENSG00000083838:ENSG00000087085:ENSG00000112812:ENSG00000146215:ENSG00000204060:ENSG00000146828:ENSG00000228727:ENSG00000178425:ENSG00000100105:ENSG00000198648:ENSG00000138942
DEG.up	Skin_Not_Sun_Exposed_Suprapubic	Specific	2054	35	0.941047	1	ENSG00000127152:ENSG00000145934:ENSG00000001617:ENSG00000196782:ENSG00000146109:ENSG00000128886:ENSG00000102471:ENSG00000170209:ENSG00000157837:ENSG00000114378:ENSG00000196449:ENSG00000122877:ENSG00000008196:ENSG00000223572:ENSG00000160746:ENSG00000166126:ENSG00000163788:ENSG00000127616:ENSG00000204540:ENSG00000204539:ENSG00000162522:ENSG00000148400:ENSG00000173898:ENSG00000166170:ENSG00000134461:ENSG00000114738:ENSG00000112812:ENSG00000269855:ENSG00000228727:ENSG00000182541:ENSG00000100207:ENSG00000072518:ENSG00000160570:ENSG00000196535:ENSG00000150672
DEG.up	Skin_Sun_Exposed_Lower_leg	Specific	2183	40	0.874222	1	ENSG00000127152:ENSG00000110497:ENSG00000180720:ENSG00000001617:ENSG00000140945:ENSG00000196782:ENSG00000175213:ENSG00000146109:ENSG00000128886:ENSG00000102471:ENSG00000105732:ENSG00000170209:ENSG00000157837:ENSG00000114378:ENSG00000196449:ENSG00000122877:ENSG00000008196:ENSG00000223572:ENSG00000160746:ENSG00000166126:ENSG00000163788:ENSG00000127616:ENSG00000204540:ENSG00000204539:ENSG00000162522:ENSG00000148400:ENSG00000189079:ENSG00000173898:ENSG00000166170:ENSG00000134461:ENSG00000114738:ENSG00000112812:ENSG00000269855:ENSG00000228727:ENSG00000182541:ENSG00000100207:ENSG00000072518:ENSG00000160570:ENSG00000196535:ENSG00000150672
DEG.up	Small_Intestine_Terminal_Ileum	Specific	1883	32	0.934551	1	ENSG00000186470:ENSG00000127152:ENSG00000180720:ENSG00000110492:ENSG00000182179:ENSG00000010327:ENSG00000075884:ENSG00000157613:ENSG00000213047:ENSG00000128886:ENSG00000166501:ENSG00000028277:ENSG00000247626:ENSG00000196092:ENSG00000204616:ENSG00000114859:ENSG00000213886:ENSG00000239732:ENSG00000131323:ENSG00000040199:ENSG00000124508:ENSG00000196812:ENSG00000223572:ENSG00000166126:ENSG00000168237:ENSG00000111801:ENSG00000162522:ENSG00000102837:ENSG00000140832:ENSG00000112812:ENSG00000198846:ENSG00000173237
DEG.up	Spleen	Specific	2702	55	0.680264	1	ENSG00000112763:ENSG00000182511:ENSG00000146555:ENSG00000186470:ENSG00000127152:ENSG00000149091:ENSG00000180720:ENSG00000001617:ENSG00000182179:ENSG00000010327:ENSG00000139746:ENSG00000075884:ENSG00000168496:ENSG00000146109:ENSG00000166501:ENSG00000028277:ENSG00000247626:ENSG00000173540:ENSG00000196092:ENSG00000187626:ENSG00000040933:ENSG00000137185:ENSG00000126215:ENSG00000068001:ENSG00000187796:ENSG00000114378:ENSG00000213886:ENSG00000239732:ENSG00000214212:ENSG00000131323:ENSG00000135272:ENSG00000124508:ENSG00000164088:ENSG00000196812:ENSG00000055955:ENSG00000162267:ENSG00000151466:ENSG00000168237:ENSG00000111801:ENSG00000204410:ENSG00000148400:ENSG00000164483:ENSG00000102837:ENSG00000184588:ENSG00000110931:ENSG00000182022:ENSG00000146215:ENSG00000146828:ENSG00000228727:ENSG00000182541:ENSG00000160570:ENSG00000148384:ENSG00000048740:ENSG00000010810:ENSG00000104907
DEG.up	Stomach	Specific	786	7	0.998184	1	ENSG00000124920:ENSG00000157613:ENSG00000204616:ENSG00000166126:ENSG00000162522:ENSG00000112812:ENSG00000198846
DEG.up	Testis	Specific	5977	123	0.722448	1	ENSG00000187323:ENSG00000146555:ENSG00000110497:ENSG00000197935:ENSG00000180423:ENSG00000176371:ENSG00000177082:ENSG00000197696:ENSG00000180720:ENSG00000114805:ENSG00000178568:ENSG00000147905:ENSG00000114349:ENSG00000184206:ENSG00000090263:ENSG00000168268:ENSG00000187492:ENSG00000168496:ENSG00000183763:ENSG00000176095:ENSG00000118557:ENSG00000128886:ENSG00000166747:ENSG00000105732:ENSG00000152430:ENSG00000147485:ENSG00000188981:ENSG00000166762:ENSG00000167139:ENSG00000028277:ENSG00000184389:ENSG00000168781:ENSG00000149292:ENSG00000105737:ENSG00000164068:ENSG00000164061:ENSG00000187626:ENSG00000189134:ENSG00000067369:ENSG00000016864:ENSG00000122574:ENSG00000204616:ENSG00000197056:ENSG00000114904:ENSG00000170209:ENSG00000137185:ENSG00000116062:ENSG00000109452:ENSG00000114859:ENSG00000157837:ENSG00000143469:ENSG00000204657:ENSG00000100372:ENSG00000140265:ENSG00000214212:ENSG00000196449:ENSG00000134532:ENSG00000101442:ENSG00000131323:ENSG00000040199:ENSG00000083807:ENSG00000160360:ENSG00000115446:ENSG00000130733:ENSG00000239857:ENSG00000162267:ENSG00000088538:ENSG00000165684:ENSG00000172264:ENSG00000168803:ENSG00000242866:ENSG00000102984:ENSG00000151466:ENSG00000130294:ENSG00000177683:ENSG00000124568:ENSG00000184792:ENSG00000182791:ENSG00000171435:ENSG00000105409:ENSG00000127616:ENSG00000188316:ENSG00000151779:ENSG00000204540:ENSG00000196236:ENSG00000242028:ENSG00000204410:ENSG00000168959:ENSG00000189079:ENSG00000140600:ENSG00000091656:ENSG00000164483:ENSG00000197279:ENSG00000128590:ENSG00000125633:ENSG00000173898:ENSG00000178403:ENSG00000166170:ENSG00000134461:ENSG00000083838:ENSG00000101222:ENSG00000179029:ENSG00000198650:ENSG00000007402:ENSG00000181915:ENSG00000167771:ENSG00000146215:ENSG00000204060:ENSG00000197653:ENSG00000198846:ENSG00000134900:ENSG00000228727:ENSG00000188107:ENSG00000119242:ENSG00000140259:ENSG00000204688:ENSG00000100207:ENSG00000160570:ENSG00000148384:ENSG00000198648:ENSG00000204599:ENSG00000125388:ENSG00000135250
DEG.up	Thyroid	Specific	3755	74	0.807361	1	ENSG00000149972:ENSG00000140836:ENSG00000182511:ENSG00000197935:ENSG00000177082:ENSG00000197696:ENSG00000001617:ENSG00000234127:ENSG00000114805:ENSG00000182179:ENSG00000189283:ENSG00000139746:ENSG00000105866:ENSG00000162105:ENSG00000168273:ENSG00000168781:ENSG00000149292:ENSG00000173540:ENSG00000105737:ENSG00000067369:ENSG00000016864:ENSG00000197056:ENSG00000114904:ENSG00000137185:ENSG00000126215:ENSG00000068001:ENSG00000143469:ENSG00000099326:ENSG00000144642:ENSG00000140265:ENSG00000122877:ENSG00000040199:ENSG00000135272:ENSG00000196812:ENSG00000183513:ENSG00000115446:ENSG00000055955:ENSG00000130733:ENSG00000088538:ENSG00000165684:ENSG00000168803:ENSG00000160746:ENSG00000077092:ENSG00000163788:ENSG00000111801:ENSG00000196236:ENSG00000242028:ENSG00000137845:ENSG00000162522:ENSG00000071242:ENSG00000140832:ENSG00000125633:ENSG00000182568:ENSG00000128573:ENSG00000083838:ENSG00000179029:ENSG00000114738:ENSG00000182022:ENSG00000112812:ENSG00000204060:ENSG00000135945:ENSG00000134900:ENSG00000077684:ENSG00000103449:ENSG00000198315:ENSG00000182541:ENSG00000046889:ENSG00000100207:ENSG00000114737:ENSG00000148384:ENSG00000178425:ENSG00000100105:ENSG00000173575:ENSG00000204599
DEG.up	Uterus	Specific	4026	95	0.152234	1	ENSG00000149485:ENSG00000124920:ENSG00000112763:ENSG00000182511:ENSG00000196628:ENSG00000115896:ENSG00000186470:ENSG00000110497:ENSG00000175893:ENSG00000176371:ENSG00000177082:ENSG00000147905:ENSG00000106086:ENSG00000110492:ENSG00000166716:ENSG00000140945:ENSG00000241370:ENSG00000196782:ENSG00000182179:ENSG00000106080:ENSG00000136193:ENSG00000151067:ENSG00000128285:ENSG00000175213:ENSG00000139746:ENSG00000134824:ENSG00000105866:ENSG00000157613:ENSG00000137338:ENSG00000176095:ENSG00000146109:ENSG00000105732:ENSG00000224470:ENSG00000187626:ENSG00000163939:ENSG00000067369:ENSG00000016864:ENSG00000197056:ENSG00000114904:ENSG00000124212:ENSG00000137185:ENSG00000116062:ENSG00000126215:ENSG00000068001:ENSG00000114859:ENSG00000157837:ENSG00000099326:ENSG00000100372:ENSG00000091831:ENSG00000140265:ENSG00000101442:ENSG00000160360:ENSG00000135272:ENSG00000124508:ENSG00000164088:ENSG00000115446:ENSG00000130733:ENSG00000185219:ENSG00000079102:ENSG00000158445:ENSG00000077092:ENSG00000163788:ENSG00000111801:ENSG00000272573:ENSG00000119771:ENSG00000197381:ENSG00000151779:ENSG00000204540:ENSG00000188803:ENSG00000204410:ENSG00000071242:ENSG00000189079:ENSG00000119574:ENSG00000165995:ENSG00000164483:ENSG00000101220:ENSG00000134461:ENSG00000128573:ENSG00000181315:ENSG00000083838:ENSG00000179029:ENSG00000204396:ENSG00000167771:ENSG00000204060:ENSG00000135945:ENSG00000146828:ENSG00000134900:ENSG00000103449:ENSG00000198315:ENSG00000066629:ENSG00000139218:ENSG00000148384:ENSG00000100105:ENSG00000010810:ENSG00000204599
DEG.up	Vagina	Specific	2026	35	0.929144	1	ENSG00000186470:ENSG00000127152:ENSG00000175893:ENSG00000001617:ENSG00000110492:ENSG00000140945:ENSG00000196782:ENSG00000184206:ENSG00000157613:ENSG00000213047:ENSG00000128886:ENSG00000102471:ENSG00000197056:ENSG00000170209:ENSG00000109452:ENSG00000157837:ENSG00000091831:ENSG00000223572:ENSG00000166126:ENSG00000077092:ENSG00000163788:ENSG00000111801:ENSG00000162522:ENSG00000188803:ENSG00000112249:ENSG00000148400:ENSG00000091656:ENSG00000102837:ENSG00000173898:ENSG00000135945:ENSG00000269855:ENSG00000103449:ENSG00000100207:ENSG00000072518:ENSG00000198648
DEG.up	Whole_Blood	Specific	1322	18	0.987753	1	ENSG00000182511:ENSG00000186470:ENSG00000075884:ENSG00000166501:ENSG00000028277:ENSG00000187796:ENSG00000239732:ENSG00000214212:ENSG00000164088:ENSG00000184792:ENSG00000164483:ENSG00000102837:ENSG00000257017:ENSG00000182022:ENSG00000146828:ENSG00000182541:ENSG00000160570:ENSG00000048740
DEG.down	Adipose_Subcutaneous	Specific	1320	34	0.150322	1	ENSG00000124920:ENSG00000175161:ENSG00000182667:ENSG00000128886:ENSG00000166501:ENSG00000166762:ENSG00000028277:ENSG00000153707:ENSG00000105737:ENSG00000122574:ENSG00000132563:ENSG00000155511:ENSG00000114859:ENSG00000261701:ENSG00000083807:ENSG00000160360:ENSG00000088538:ENSG00000114279:ENSG00000102984:ENSG00000100399:ENSG00000077092:ENSG00000184792:ENSG00000204540:ENSG00000162522:ENSG00000165995:ENSG00000102837:ENSG00000173898:ENSG00000007402:ENSG00000087085:ENSG00000146215:ENSG00000204060:ENSG00000198846:ENSG00000072518:ENSG00000157782
DEG.down	Adipose_Visceral_Omentum	Specific	1410	37	0.114943	1	ENSG00000182667:ENSG00000151067:ENSG00000166963:ENSG00000168496:ENSG00000183763:ENSG00000128886:ENSG00000166501:ENSG00000166762:ENSG00000028277:ENSG00000168781:ENSG00000149292:ENSG00000105737:ENSG00000122574:ENSG00000132563:ENSG00000155511:ENSG00000114859:ENSG00000083807:ENSG00000055955:ENSG00000088538:ENSG00000114279:ENSG00000102984:ENSG00000100399:ENSG00000184792:ENSG00000204540:ENSG00000165995:ENSG00000173898:ENSG00000182568:ENSG00000083838:ENSG00000007402:ENSG00000087085:ENSG00000112812:ENSG00000146215:ENSG00000204060:ENSG00000198846:ENSG00000228727:ENSG00000072518:ENSG00000150672
DEG.down	Adrenal_Gland	Specific	3012	72	0.166061	1	ENSG00000182511:ENSG00000115896:ENSG00000149091:ENSG00000001617:ENSG00000106086:ENSG00000134780:ENSG00000182667:ENSG00000151067:ENSG00000166963:ENSG00000075884:ENSG00000105866:ENSG00000183763:ENSG00000126214:ENSG00000105732:ENSG00000028277:ENSG00000105737:ENSG00000189134:ENSG00000124212:ENSG00000132563:ENSG00000126215:ENSG00000085788:ENSG00000109452:ENSG00000157837:ENSG00000214212:ENSG00000156735:ENSG00000122877:ENSG00000101442:ENSG00000131323:ENSG00000164088:ENSG00000145864:ENSG00000142453:ENSG00000162267:ENSG00000165684:ENSG00000102984:ENSG00000079102:ENSG00000151466:ENSG00000130294:ENSG00000100399:ENSG00000125970:ENSG00000163788:ENSG00000272573:ENSG00000105409:ENSG00000197381:ENSG00000137845:ENSG00000204410:ENSG00000071242:ENSG00000148400:ENSG00000197279:ENSG00000114861:ENSG00000112531:ENSG00000101220:ENSG00000182568:ENSG00000166170:ENSG00000184588:ENSG00000110931:ENSG00000182022:ENSG00000087085:ENSG00000112812:ENSG00000204060:ENSG00000134900:ENSG00000228727:ENSG00000119242:ENSG00000182541:ENSG00000046889:ENSG00000066629:ENSG00000114737:ENSG00000072518:ENSG00000196535:ENSG00000198648:ENSG00000048740:ENSG00000010810:ENSG00000135250
DEG.down	Artery_Aorta	Specific	1334	22	0.921609	1	ENSG00000124920:ENSG00000149091:ENSG00000110492:ENSG00000134780:ENSG00000168496:ENSG00000102471:ENSG00000166501:ENSG00000028277:ENSG00000114378:ENSG00000088538:ENSG00000100399:ENSG00000162522:ENSG00000204410:ENSG00000140600:ENSG00000102837:ENSG00000114738:ENSG00000087085:ENSG00000198846:ENSG00000228727:ENSG00000185090:ENSG00000150672:ENSG00000157782
DEG.down	Artery_Coronary	Specific	868	19	0.493756	1	ENSG00000175161:ENSG00000134780:ENSG00000168496:ENSG00000102471:ENSG00000166501:ENSG00000114279:ENSG00000130294:ENSG00000100399:ENSG00000158445:ENSG00000105409:ENSG00000162522:ENSG00000197279:ENSG00000007402:ENSG00000087085:ENSG00000146215:ENSG00000198846:ENSG00000228727:ENSG00000185090:ENSG00000150672
DEG.down	Artery_Tibial	Specific	1761	29	0.948785	1	ENSG00000124920:ENSG00000110492:ENSG00000134780:ENSG00000182667:ENSG00000168496:ENSG00000102471:ENSG00000166501:ENSG00000028277:ENSG00000168781:ENSG00000247626:ENSG00000132563:ENSG00000187796:ENSG00000114378:ENSG00000214212:ENSG00000122877:ENSG00000160360:ENSG00000100399:ENSG00000158445:ENSG00000168237:ENSG00000162522:ENSG00000204410:ENSG00000197279:ENSG00000257017:ENSG00000101220:ENSG00000114738:ENSG00000007402:ENSG00000228727:ENSG00000182541:ENSG00000185090
DEG.down	Bladder	Specific	104	4	0.183686	1	ENSG00000124920:ENSG00000134780:ENSG00000007402:ENSG00000087085
DEG.down	Brain_Amygdala	Specific	7055	153	0.436574	1	ENSG00000140564:ENSG00000112763:ENSG00000140836:ENSG00000182511:ENSG00000186470:ENSG00000115540:ENSG00000110497:ENSG00000175893:ENSG00000180423:ENSG00000177082:ENSG00000001617:ENSG00000234127:ENSG00000147905:ENSG00000106086:ENSG00000110492:ENSG00000166716:ENSG00000196782:ENSG00000182179:ENSG00000106080:ENSG00000010327:ENSG00000151067:ENSG00000175213:ENSG00000168268:ENSG00000139746:ENSG00000129351:ENSG00000134825:ENSG00000168496:ENSG00000157613:ENSG00000183763:ENSG00000168273:ENSG00000146109:ENSG00000166747:ENSG00000140612:ENSG00000105732:ENSG00000166762:ENSG00000028277:ENSG00000168781:ENSG00000247626:ENSG00000149292:ENSG00000224470:ENSG00000173540:ENSG00000164068:ENSG00000187626:ENSG00000163939:ENSG00000067369:ENSG00000016864:ENSG00000100266:ENSG00000197056:ENSG00000163938:ENSG00000023330:ENSG00000137185:ENSG00000116062:ENSG00000126215:ENSG00000068001:ENSG00000109452:ENSG00000114859:ENSG00000157837:ENSG00000114378:ENSG00000099326:ENSG00000144642:ENSG00000182149:ENSG00000136383:ENSG00000100372:ENSG00000140265:ENSG00000214212:ENSG00000120705:ENSG00000196449:ENSG00000122877:ENSG00000110917:ENSG00000101442:ENSG00000242247:ENSG00000040199:ENSG00000135272:ENSG00000124508:ENSG00000164088:ENSG00000196812:ENSG00000120733:ENSG00000115446:ENSG00000055955:ENSG00000130733:ENSG00000239857:ENSG00000142453:ENSG00000115520:ENSG00000185219:ENSG00000165684:ENSG00000247596:ENSG00000079102:ENSG00000151466:ENSG00000137822:ENSG00000048828:ENSG00000160746:ENSG00000077092:ENSG00000168237:ENSG00000125970:ENSG00000120738:ENSG00000163788:ENSG00000111801:ENSG00000272573:ENSG00000134686:ENSG00000119771:ENSG00000197381:ENSG00000151779:ENSG00000196236:ENSG00000137845:ENSG00000204410:ENSG00000112249:ENSG00000148400:ENSG00000189079:ENSG00000173933:ENSG00000119574:ENSG00000173992:ENSG00000114861:ENSG00000128590:ENSG00000125633:ENSG00000137776:ENSG00000166170:ENSG00000134461:ENSG00000181315:ENSG00000083838:ENSG00000114738:ENSG00000102967:ENSG00000204396:ENSG00000182022:ENSG00000007402:ENSG00000135945:ENSG00000146828:ENSG00000134900:ENSG00000077684:ENSG00000165688:ENSG00000228727:ENSG00000198315:ENSG00000140259:ENSG00000182541:ENSG00000138095:ENSG00000066629:ENSG00000008838:ENSG00000100207:ENSG00000114737:ENSG00000072518:ENSG00000139218:ENSG00000160570:ENSG00000148396:ENSG00000148384:ENSG00000196535:ENSG00000178425:ENSG00000112473:ENSG00000173575:ENSG00000104907:ENSG00000164828:ENSG00000138942:ENSG00000079805:ENSG00000168806:ENSG00000204599
DEG.down	Brain_Anterior_cingulate_cortex_BA24	Specific	6065	129	0.555085	1	ENSG00000140564:ENSG00000112763:ENSG00000140836:ENSG00000182511:ENSG00000146555:ENSG00000186470:ENSG00000110497:ENSG00000180423:ENSG00000177082:ENSG00000197696:ENSG00000001617:ENSG00000234127:ENSG00000147905:ENSG00000106086:ENSG00000110492:ENSG00000166716:ENSG00000182179:ENSG00000106080:ENSG00000010327:ENSG00000175213:ENSG00000168268:ENSG00000139746:ENSG00000129351:ENSG00000134825:ENSG00000157613:ENSG00000213047:ENSG00000183763:ENSG00000168273:ENSG00000146109:ENSG00000128886:ENSG00000166747:ENSG00000140612:ENSG00000105732:ENSG00000028277:ENSG00000247626:ENSG00000149292:ENSG00000224470:ENSG00000173540:ENSG00000164068:ENSG00000187626:ENSG00000163939:ENSG00000016864:ENSG00000100266:ENSG00000197056:ENSG00000163938:ENSG00000023330:ENSG00000137185:ENSG00000116062:ENSG00000126215:ENSG00000068001:ENSG00000187796:ENSG00000109452:ENSG00000114859:ENSG00000114378:ENSG00000144642:ENSG00000182149:ENSG00000136383:ENSG00000100372:ENSG00000140265:ENSG00000214212:ENSG00000120705:ENSG00000196449:ENSG00000122877:ENSG00000101442:ENSG00000242247:ENSG00000135272:ENSG00000124508:ENSG00000164088:ENSG00000196812:ENSG00000120733:ENSG00000115446:ENSG00000055955:ENSG00000130733:ENSG00000239857:ENSG00000185219:ENSG00000165684:ENSG00000048828:ENSG00000160746:ENSG00000077092:ENSG00000168237:ENSG00000125970:ENSG00000120738:ENSG00000163788:ENSG00000111801:ENSG00000272573:ENSG00000134686:ENSG00000197381:ENSG00000196236:ENSG00000242028:ENSG00000137845:ENSG00000204410:ENSG00000112249:ENSG00000148400:ENSG00000189079:ENSG00000173933:ENSG00000173992:ENSG00000114861:ENSG00000125633:ENSG00000137776:ENSG00000166170:ENSG00000181315:ENSG00000083838:ENSG00000114738:ENSG00000102967:ENSG00000182022:ENSG00000112812:ENSG00000135945:ENSG00000146828:ENSG00000134900:ENSG00000077684:ENSG00000165688:ENSG00000228727:ENSG00000198315:ENSG00000140259:ENSG00000182541:ENSG00000066629:ENSG00000072518:ENSG00000139218:ENSG00000148396:ENSG00000196535:ENSG00000178425:ENSG00000100105:ENSG00000112473:ENSG00000173575:ENSG00000104907:ENSG00000164828:ENSG00000138942:ENSG00000079805:ENSG00000204599
DEG.down	Brain_Caudate_basal_ganglia	Specific	6231	136	0.407403	1	ENSG00000140564:ENSG00000112763:ENSG00000140836:ENSG00000182511:ENSG00000186470:ENSG00000115540:ENSG00000175893:ENSG00000176371:ENSG00000177082:ENSG00000197696:ENSG00000001617:ENSG00000234127:ENSG00000147905:ENSG00000106086:ENSG00000110492:ENSG00000166716:ENSG00000140945:ENSG00000196782:ENSG00000182179:ENSG00000106080:ENSG00000010327:ENSG00000151067:ENSG00000175213:ENSG00000168268:ENSG00000129351:ENSG00000134825:ENSG00000168496:ENSG00000157613:ENSG00000168273:ENSG00000146109:ENSG00000128886:ENSG00000166747:ENSG00000140612:ENSG00000105732:ENSG00000028277:ENSG00000247626:ENSG00000149292:ENSG00000224470:ENSG00000173540:ENSG00000164068:ENSG00000187626:ENSG00000163939:ENSG00000016864:ENSG00000100266:ENSG00000197056:ENSG00000163938:ENSG00000124212:ENSG00000023330:ENSG00000137185:ENSG00000116062:ENSG00000126215:ENSG00000068001:ENSG00000109452:ENSG00000157837:ENSG00000114378:ENSG00000144642:ENSG00000182149:ENSG00000136383:ENSG00000140265:ENSG00000214212:ENSG00000120705:ENSG00000196449:ENSG00000122877:ENSG00000101442:ENSG00000242247:ENSG00000160360:ENSG00000135272:ENSG00000124508:ENSG00000164088:ENSG00000196812:ENSG00000120733:ENSG00000115446:ENSG00000055955:ENSG00000130733:ENSG00000239857:ENSG00000142453:ENSG00000115520:ENSG00000185219:ENSG00000247596:ENSG00000079102:ENSG00000048828:ENSG00000160746:ENSG00000168237:ENSG00000125970:ENSG00000120738:ENSG00000163788:ENSG00000111801:ENSG00000134686:ENSG00000119771:ENSG00000197381:ENSG00000196236:ENSG00000242028:ENSG00000137845:ENSG00000162522:ENSG00000204410:ENSG00000112249:ENSG00000148400:ENSG00000189079:ENSG00000173933:ENSG00000173992:ENSG00000197279:ENSG00000125633:ENSG00000137776:ENSG00000125977:ENSG00000182568:ENSG00000166170:ENSG00000128573:ENSG00000181315:ENSG00000083838:ENSG00000114738:ENSG00000102967:ENSG00000135945:ENSG00000146828:ENSG00000134900:ENSG00000077684:ENSG00000165688:ENSG00000228727:ENSG00000198315:ENSG00000140259:ENSG00000138095:ENSG00000008838:ENSG00000100207:ENSG00000114737:ENSG00000072518:ENSG00000139218:ENSG00000160570:ENSG00000148396:ENSG00000148384:ENSG00000196535:ENSG00000112473:ENSG00000173575:ENSG00000104907:ENSG00000164828:ENSG00000138942:ENSG00000079805:ENSG00000204599
DEG.down	Brain_Cerebellar_Hemisphere	Specific	2411	40	0.969775	1	ENSG00000182511:ENSG00000115896:ENSG00000186470:ENSG00000145934:ENSG00000180423:ENSG00000197696:ENSG00000001617:ENSG00000182179:ENSG00000010327:ENSG00000189283:ENSG00000134825:ENSG00000157613:ENSG00000140612:ENSG00000149292:ENSG00000173540:ENSG00000068001:ENSG00000109452:ENSG00000114378:ENSG00000122877:ENSG00000110917:ENSG00000135272:ENSG00000164088:ENSG00000055955:ENSG00000160746:ENSG00000077092:ENSG00000168237:ENSG00000120738:ENSG00000272573:ENSG00000162522:ENSG00000204410:ENSG00000148400:ENSG00000114861:ENSG00000101220:ENSG00000101222:ENSG00000114738:ENSG00000182022:ENSG00000198846:ENSG00000103449:ENSG00000066629:ENSG00000114737
DEG.down	Brain_Cerebellum	Specific	2513	41	0.978872	1	ENSG00000149295:ENSG00000182511:ENSG00000115896:ENSG00000186470:ENSG00000180423:ENSG00000197696:ENSG00000001617:ENSG00000182179:ENSG00000010327:ENSG00000134825:ENSG00000157613:ENSG00000140612:ENSG00000149292:ENSG00000173540:ENSG00000068001:ENSG00000109452:ENSG00000114378:ENSG00000136383:ENSG00000134532:ENSG00000135272:ENSG00000164088:ENSG00000115520:ENSG00000160746:ENSG00000077092:ENSG00000168237:ENSG00000120738:ENSG00000162522:ENSG00000204410:ENSG00000148400:ENSG00000197279:ENSG00000114861:ENSG00000128590:ENSG00000257017:ENSG00000101222:ENSG00000114738:ENSG00000182022:ENSG00000204060:ENSG00000198846:ENSG00000103449:ENSG00000066629:ENSG00000114737
DEG.down	Brain_Cortex	Specific	5008	94	0.943569	1	ENSG00000112763:ENSG00000149295:ENSG00000140836:ENSG00000182511:ENSG00000146555:ENSG00000186470:ENSG00000176371:ENSG00000177082:ENSG00000197696:ENSG00000001617:ENSG00000234127:ENSG00000147905:ENSG00000110492:ENSG00000166716:ENSG00000196782:ENSG00000182179:ENSG00000106080:ENSG00000010327:ENSG00000168268:ENSG00000134825:ENSG00000157613:ENSG00000213047:ENSG00000168273:ENSG00000146109:ENSG00000128886:ENSG00000166747:ENSG00000140612:ENSG00000149292:ENSG00000224470:ENSG00000173540:ENSG00000187626:ENSG00000163939:ENSG00000100266:ENSG00000197056:ENSG00000163938:ENSG00000124212:ENSG00000137185:ENSG00000116062:ENSG00000126215:ENSG00000068001:ENSG00000109452:ENSG00000114378:ENSG00000144642:ENSG00000136383:ENSG00000100372:ENSG00000140265:ENSG00000120705:ENSG00000122877:ENSG00000101442:ENSG00000242247:ENSG00000135272:ENSG00000124508:ENSG00000164088:ENSG00000196812:ENSG00000120733:ENSG00000055955:ENSG00000130733:ENSG00000048828:ENSG00000160746:ENSG00000168237:ENSG00000125970:ENSG00000163788:ENSG00000111801:ENSG00000197381:ENSG00000196236:ENSG00000137845:ENSG00000204410:ENSG00000112249:ENSG00000148400:ENSG00000189079:ENSG00000102837:ENSG00000197279:ENSG00000114861:ENSG00000128590:ENSG00000137776:ENSG00000166170:ENSG00000181315:ENSG00000114738:ENSG00000102967:ENSG00000135945:ENSG00000146828:ENSG00000134900:ENSG00000077684:ENSG00000228727:ENSG00000198315:ENSG00000182541:ENSG00000066629:ENSG00000114737:ENSG00000139218:ENSG00000178425:ENSG00000173575:ENSG00000138942:ENSG00000079805:ENSG00000204599
DEG.down	Brain_Frontal_Cortex_BA9	Specific	4483	86	0.894374	1	ENSG00000140564:ENSG00000112763:ENSG00000140836:ENSG00000182511:ENSG00000146555:ENSG00000186470:ENSG00000176371:ENSG00000177082:ENSG00000197696:ENSG00000001617:ENSG00000234127:ENSG00000147905:ENSG00000110492:ENSG00000166716:ENSG00000196782:ENSG00000182179:ENSG00000106080:ENSG00000010327:ENSG00000168268:ENSG00000134825:ENSG00000157613:ENSG00000183763:ENSG00000168273:ENSG00000146109:ENSG00000128886:ENSG00000140612:ENSG00000149292:ENSG00000224470:ENSG00000173540:ENSG00000187626:ENSG00000163939:ENSG00000100266:ENSG00000197056:ENSG00000124212:ENSG00000137185:ENSG00000116062:ENSG00000126215:ENSG00000068001:ENSG00000109452:ENSG00000114378:ENSG00000144642:ENSG00000136383:ENSG00000214212:ENSG00000122877:ENSG00000101442:ENSG00000242247:ENSG00000135272:ENSG00000124508:ENSG00000164088:ENSG00000196812:ENSG00000120733:ENSG00000055955:ENSG00000130733:ENSG00000048828:ENSG00000160746:ENSG00000168237:ENSG00000125970:ENSG00000111801:ENSG00000272573:ENSG00000196236:ENSG00000242028:ENSG00000137845:ENSG00000204410:ENSG00000112249:ENSG00000148400:ENSG00000189079:ENSG00000197279:ENSG00000114861:ENSG00000125633:ENSG00000128573:ENSG00000114738:ENSG00000102967:ENSG00000135945:ENSG00000146828:ENSG00000134900:ENSG00000077684:ENSG00000228727:ENSG00000198315:ENSG00000182541:ENSG00000066629:ENSG00000114737:ENSG00000139218:ENSG00000148396:ENSG00000173575:ENSG00000079805:ENSG00000204599
DEG.down	Brain_Hippocampus	Specific	6868	150	0.394851	1	ENSG00000140564:ENSG00000112763:ENSG00000140836:ENSG00000182511:ENSG00000146555:ENSG00000186470:ENSG00000115540:ENSG00000110497:ENSG00000175893:ENSG00000177082:ENSG00000001617:ENSG00000234127:ENSG00000147905:ENSG00000106086:ENSG00000110492:ENSG00000166716:ENSG00000140945:ENSG00000241370:ENSG00000196782:ENSG00000182179:ENSG00000106080:ENSG00000010327:ENSG00000151067:ENSG00000175213:ENSG00000168268:ENSG00000139746:ENSG00000129351:ENSG00000134825:ENSG00000157613:ENSG00000183763:ENSG00000168273:ENSG00000146109:ENSG00000166747:ENSG00000140612:ENSG00000105732:ENSG00000166762:ENSG00000028277:ENSG00000168781:ENSG00000247626:ENSG00000149292:ENSG00000224470:ENSG00000173540:ENSG00000164068:ENSG00000187626:ENSG00000163939:ENSG00000067369:ENSG00000016864:ENSG00000100266:ENSG00000197056:ENSG00000163938:ENSG00000023330:ENSG00000137185:ENSG00000116062:ENSG00000126215:ENSG00000068001:ENSG00000109452:ENSG00000114859:ENSG00000157837:ENSG00000114378:ENSG00000144642:ENSG00000182149:ENSG00000100372:ENSG00000140265:ENSG00000214212:ENSG00000120705:ENSG00000196449:ENSG00000122877:ENSG00000110917:ENSG00000101442:ENSG00000242247:ENSG00000135272:ENSG00000124508:ENSG00000164088:ENSG00000120733:ENSG00000115446:ENSG00000055955:ENSG00000130733:ENSG00000239857:ENSG00000142453:ENSG00000115520:ENSG00000185219:ENSG00000165684:ENSG00000079102:ENSG00000137822:ENSG00000048828:ENSG00000160746:ENSG00000077092:ENSG00000168237:ENSG00000125970:ENSG00000120738:ENSG00000163788:ENSG00000111801:ENSG00000272573:ENSG00000119771:ENSG00000197381:ENSG00000151779:ENSG00000196236:ENSG00000242028:ENSG00000137845:ENSG00000162522:ENSG00000204410:ENSG00000112249:ENSG00000148400:ENSG00000189079:ENSG00000173933:ENSG00000173992:ENSG00000114861:ENSG00000128590:ENSG00000125633:ENSG00000137776:ENSG00000125977:ENSG00000166170:ENSG00000134461:ENSG00000181315:ENSG00000083838:ENSG00000179029:ENSG00000114738:ENSG00000102967:ENSG00000204396:ENSG00000182022:ENSG00000007402:ENSG00000135945:ENSG00000146828:ENSG00000134900:ENSG00000077684:ENSG00000165688:ENSG00000228727:ENSG00000198315:ENSG00000140259:ENSG00000182541:ENSG00000138095:ENSG00000066629:ENSG00000008838:ENSG00000100207:ENSG00000114737:ENSG00000072518:ENSG00000139218:ENSG00000160570:ENSG00000148396:ENSG00000148384:ENSG00000196535:ENSG00000100105:ENSG00000112473:ENSG00000173575:ENSG00000104907:ENSG00000164828:ENSG00000138942:ENSG00000079805:ENSG00000168806:ENSG00000204599
DEG.down	Brain_Hypothalamus	Specific	5355	117	0.413874	1	ENSG00000140564:ENSG00000112763:ENSG00000140836:ENSG00000182511:ENSG00000196628:ENSG00000146555:ENSG00000186470:ENSG00000110497:ENSG00000176371:ENSG00000177082:ENSG00000001617:ENSG00000234127:ENSG00000147905:ENSG00000106086:ENSG00000166716:ENSG00000196782:ENSG00000182179:ENSG00000106080:ENSG00000010327:ENSG00000151067:ENSG00000175213:ENSG00000168268:ENSG00000139746:ENSG00000157613:ENSG00000213047:ENSG00000168273:ENSG00000197386:ENSG00000146109:ENSG00000128886:ENSG00000166747:ENSG00000105732:ENSG00000247626:ENSG00000149292:ENSG00000224470:ENSG00000173540:ENSG00000164068:ENSG00000187626:ENSG00000163939:ENSG00000197056:ENSG00000163938:ENSG00000023330:ENSG00000137185:ENSG00000116062:ENSG00000126215:ENSG00000068001:ENSG00000109452:ENSG00000114378:ENSG00000144642:ENSG00000136383:ENSG00000091831:ENSG00000140265:ENSG00000120705:ENSG00000122877:ENSG00000101442:ENSG00000242247:ENSG00000135272:ENSG00000124508:ENSG00000164088:ENSG00000120733:ENSG00000115446:ENSG00000055955:ENSG00000130733:ENSG00000239857:ENSG00000142453:ENSG00000165684:ENSG00000247596:ENSG00000079102:ENSG00000137822:ENSG00000048828:ENSG00000160746:ENSG00000077092:ENSG00000168237:ENSG00000125970:ENSG00000163788:ENSG00000111801:ENSG00000272573:ENSG00000197381:ENSG00000196236:ENSG00000242028:ENSG00000137845:ENSG00000162522:ENSG00000204410:ENSG00000112249:ENSG00000148400:ENSG00000189079:ENSG00000197279:ENSG00000114861:ENSG00000125633:ENSG00000182568:ENSG00000166170:ENSG00000083838:ENSG00000114738:ENSG00000110931:ENSG00000102967:ENSG00000182022:ENSG00000135945:ENSG00000146828:ENSG00000134900:ENSG00000077684:ENSG00000165688:ENSG00000228727:ENSG00000198315:ENSG00000182541:ENSG00000066629:ENSG00000008838:ENSG00000114737:ENSG00000072518:ENSG00000139218:ENSG00000148396:ENSG00000196535:ENSG00000048740:ENSG00000173575:ENSG00000104907:ENSG00000164828:ENSG00000138942:ENSG00000079805:ENSG00000204599
DEG.down	Brain_Nucleus_accumbens_basal_ganglia	Specific	5859	122	0.664419	1	ENSG00000140564:ENSG00000112763:ENSG00000140836:ENSG00000182511:ENSG00000196628:ENSG00000186470:ENSG00000115540:ENSG00000175893:ENSG00000177082:ENSG00000197696:ENSG00000001617:ENSG00000234127:ENSG00000147905:ENSG00000106086:ENSG00000166716:ENSG00000140945:ENSG00000196782:ENSG00000182179:ENSG00000106080:ENSG00000010327:ENSG00000151067:ENSG00000175213:ENSG00000168268:ENSG00000134825:ENSG00000168496:ENSG00000157613:ENSG00000168273:ENSG00000146109:ENSG00000128886:ENSG00000166747:ENSG00000140612:ENSG00000105732:ENSG00000247626:ENSG00000149292:ENSG00000224470:ENSG00000173540:ENSG00000164068:ENSG00000187626:ENSG00000163939:ENSG00000100266:ENSG00000197056:ENSG00000163938:ENSG00000124212:ENSG00000023330:ENSG00000137185:ENSG00000116062:ENSG00000126215:ENSG00000068001:ENSG00000109452:ENSG00000157837:ENSG00000114378:ENSG00000144642:ENSG00000182149:ENSG00000140265:ENSG00000214212:ENSG00000120705:ENSG00000196449:ENSG00000122877:ENSG00000242247:ENSG00000135272:ENSG00000124508:ENSG00000164088:ENSG00000196812:ENSG00000120733:ENSG00000115446:ENSG00000055955:ENSG00000130733:ENSG00000239857:ENSG00000142453:ENSG00000185219:ENSG00000247596:ENSG00000048828:ENSG00000160746:ENSG00000168237:ENSG00000125970:ENSG00000120738:ENSG00000163788:ENSG00000111801:ENSG00000272573:ENSG00000134686:ENSG00000119771:ENSG00000197381:ENSG00000196236:ENSG00000242028:ENSG00000137845:ENSG00000162522:ENSG00000204410:ENSG00000112249:ENSG00000148400:ENSG00000189079:ENSG00000173933:ENSG00000102837:ENSG00000197279:ENSG00000125633:ENSG00000137776:ENSG00000182568:ENSG00000166170:ENSG00000181315:ENSG00000083838:ENSG00000114738:ENSG00000102967:ENSG00000135945:ENSG00000146828:ENSG00000134900:ENSG00000077684:ENSG00000165688:ENSG00000228727:ENSG00000198315:ENSG00000140259:ENSG00000182541:ENSG00000008838:ENSG00000114737:ENSG00000139218:ENSG00000148396:ENSG00000148384:ENSG00000112473:ENSG00000173575:ENSG00000104907:ENSG00000164828:ENSG00000138942:ENSG00000079805:ENSG00000204599
DEG.down	Brain_Putamen_basal_ganglia	Specific	7145	158	0.315209	1	ENSG00000140564:ENSG00000112763:ENSG00000140836:ENSG00000182511:ENSG00000196628:ENSG00000186470:ENSG00000115540:ENSG00000110497:ENSG00000175893:ENSG00000176371:ENSG00000177082:ENSG00000197696:ENSG00000001617:ENSG00000234127:ENSG00000147905:ENSG00000106086:ENSG00000110492:ENSG00000166716:ENSG00000140945:ENSG00000182179:ENSG00000106080:ENSG00000010327:ENSG00000151067:ENSG00000175213:ENSG00000168268:ENSG00000139746:ENSG00000129351:ENSG00000134825:ENSG00000168496:ENSG00000105866:ENSG00000157613:ENSG00000137338:ENSG00000168273:ENSG00000197386:ENSG00000146109:ENSG00000166747:ENSG00000140612:ENSG00000105732:ENSG00000166762:ENSG00000028277:ENSG00000247626:ENSG00000149292:ENSG00000224470:ENSG00000173540:ENSG00000164068:ENSG00000187626:ENSG00000163939:ENSG00000067369:ENSG00000016864:ENSG00000100266:ENSG00000197056:ENSG00000163938:ENSG00000124212:ENSG00000023330:ENSG00000137185:ENSG00000116062:ENSG00000126215:ENSG00000068001:ENSG00000187796:ENSG00000109452:ENSG00000157837:ENSG00000221968:ENSG00000114378:ENSG00000144642:ENSG00000182149:ENSG00000136383:ENSG00000100372:ENSG00000140265:ENSG00000214212:ENSG00000120705:ENSG00000196449:ENSG00000122877:ENSG00000110917:ENSG00000101442:ENSG00000131323:ENSG00000242247:ENSG00000040199:ENSG00000160360:ENSG00000135272:ENSG00000124508:ENSG00000164088:ENSG00000196812:ENSG00000120733:ENSG00000115446:ENSG00000055955:ENSG00000130733:ENSG00000239857:ENSG00000170035:ENSG00000142453:ENSG00000115520:ENSG00000185219:ENSG00000165684:ENSG00000247596:ENSG00000102984:ENSG00000109736:ENSG00000079102:ENSG00000048828:ENSG00000160746:ENSG00000168237:ENSG00000125970:ENSG00000120738:ENSG00000163788:ENSG00000111801:ENSG00000134686:ENSG00000127616:ENSG00000119771:ENSG00000197381:ENSG00000151779:ENSG00000196236:ENSG00000137845:ENSG00000162522:ENSG00000204410:ENSG00000112249:ENSG00000148400:ENSG00000189079:ENSG00000173933:ENSG00000119574:ENSG00000173992:ENSG00000114861:ENSG00000128590:ENSG00000125633:ENSG00000137776:ENSG00000125977:ENSG00000182568:ENSG00000166170:ENSG00000134461:ENSG00000181315:ENSG00000083838:ENSG00000114738:ENSG00000102967:ENSG00000135945:ENSG00000146828:ENSG00000134900:ENSG00000077684:ENSG00000165688:ENSG00000228727:ENSG00000198315:ENSG00000140259:ENSG00000182541:ENSG00000138095:ENSG00000008838:ENSG00000100207:ENSG00000114737:ENSG00000072518:ENSG00000139218:ENSG00000160570:ENSG00000148396:ENSG00000148384:ENSG00000196535:ENSG00000100105:ENSG00000112473:ENSG00000173575:ENSG00000104907:ENSG00000164828:ENSG00000138942:ENSG00000079805:ENSG00000168806:ENSG00000204599
DEG.down	Brain_Spinal_cord_cervical_c-1	Specific	4587	107	0.163147	1	ENSG00000140564:ENSG00000112763:ENSG00000140836:ENSG00000182511:ENSG00000146555:ENSG00000115540:ENSG00000110497:ENSG00000177082:ENSG00000001617:ENSG00000147905:ENSG00000110492:ENSG00000140945:ENSG00000196782:ENSG00000182179:ENSG00000134780:ENSG00000106080:ENSG00000010327:ENSG00000151067:ENSG00000175213:ENSG00000168268:ENSG00000157613:ENSG00000162105:ENSG00000183763:ENSG00000168273:ENSG00000197386:ENSG00000146109:ENSG00000166747:ENSG00000105732:ENSG00000149292:ENSG00000173540:ENSG00000164068:ENSG00000163939:ENSG00000122574:ENSG00000197056:ENSG00000163938:ENSG00000126215:ENSG00000068001:ENSG00000221968:ENSG00000114378:ENSG00000144642:ENSG00000136383:ENSG00000122877:ENSG00000134532:ENSG00000101442:ENSG00000242247:ENSG00000040199:ENSG00000135272:ENSG00000124508:ENSG00000164088:ENSG00000120733:ENSG00000055955:ENSG00000130733:ENSG00000142453:ENSG00000165684:ENSG00000247596:ENSG00000109736:ENSG00000079102:ENSG00000137822:ENSG00000158445:ENSG00000077092:ENSG00000168237:ENSG00000120738:ENSG00000163788:ENSG00000111801:ENSG00000272573:ENSG00000119771:ENSG00000197381:ENSG00000151779:ENSG00000242028:ENSG00000162522:ENSG00000204410:ENSG00000112249:ENSG00000148400:ENSG00000189079:ENSG00000173933:ENSG00000119574:ENSG00000165995:ENSG00000114861:ENSG00000257017:ENSG00000125633:ENSG00000101220:ENSG00000083838:ENSG00000114738:ENSG00000110931:ENSG00000204396:ENSG00000182022:ENSG00000204060:ENSG00000135945:ENSG00000198846:ENSG00000134900:ENSG00000077684:ENSG00000165688:ENSG00000228727:ENSG00000198315:ENSG00000140259:ENSG00000008838:ENSG00000100207:ENSG00000114737:ENSG00000072518:ENSG00000139218:ENSG00000160570:ENSG00000148396:ENSG00000148384:ENSG00000048740:ENSG00000164828:ENSG00000168806:ENSG00000204599
DEG.down	Brain_Substantia_nigra	Specific	6536	142	0.430634	1	ENSG00000140564:ENSG00000112763:ENSG00000140836:ENSG00000182511:ENSG00000196628:ENSG00000186470:ENSG00000115540:ENSG00000110497:ENSG00000175893:ENSG00000177082:ENSG00000001617:ENSG00000234127:ENSG00000147905:ENSG00000106086:ENSG00000110492:ENSG00000166716:ENSG00000140945:ENSG00000241370:ENSG00000196782:ENSG00000182179:ENSG00000106080:ENSG00000010327:ENSG00000151067:ENSG00000175213:ENSG00000168268:ENSG00000139746:ENSG00000129351:ENSG00000105866:ENSG00000157613:ENSG00000168273:ENSG00000176095:ENSG00000197386:ENSG00000146109:ENSG00000166747:ENSG00000105732:ENSG00000166762:ENSG00000168781:ENSG00000247626:ENSG00000149292:ENSG00000224470:ENSG00000173540:ENSG00000164068:ENSG00000187626:ENSG00000163939:ENSG00000067369:ENSG00000175182:ENSG00000016864:ENSG00000100266:ENSG00000197056:ENSG00000163938:ENSG00000023330:ENSG00000137185:ENSG00000116062:ENSG00000126215:ENSG00000068001:ENSG00000109452:ENSG00000157837:ENSG00000221968:ENSG00000114378:ENSG00000099326:ENSG00000144642:ENSG00000136383:ENSG00000100372:ENSG00000140265:ENSG00000120705:ENSG00000196449:ENSG00000122877:ENSG00000101442:ENSG00000242247:ENSG00000040199:ENSG00000135272:ENSG00000124508:ENSG00000164088:ENSG00000120733:ENSG00000115446:ENSG00000055955:ENSG00000130733:ENSG00000239857:ENSG00000142453:ENSG00000115520:ENSG00000185219:ENSG00000165684:ENSG00000247596:ENSG00000109736:ENSG00000079102:ENSG00000137822:ENSG00000048828:ENSG00000160746:ENSG00000077092:ENSG00000168237:ENSG00000125970:ENSG00000120738:ENSG00000163788:ENSG00000111801:ENSG00000119771:ENSG00000197381:ENSG00000151779:ENSG00000196236:ENSG00000242028:ENSG00000162522:ENSG00000204410:ENSG00000112249:ENSG00000148400:ENSG00000189079:ENSG00000173933:ENSG00000119574:ENSG00000173992:ENSG00000165995:ENSG00000114861:ENSG00000125633:ENSG00000166170:ENSG00000134461:ENSG00000083838:ENSG00000114738:ENSG00000110931:ENSG00000102967:ENSG00000182022:ENSG00000204060:ENSG00000135945:ENSG00000134900:ENSG00000077684:ENSG00000165688:ENSG00000228727:ENSG00000198315:ENSG00000140259:ENSG00000138095:ENSG00000066629:ENSG00000008838:ENSG00000100207:ENSG00000114737:ENSG00000072518:ENSG00000139218:ENSG00000160570:ENSG00000148396:ENSG00000148384:ENSG00000048740:ENSG00000173575:ENSG00000104907:ENSG00000164828:ENSG00000138942:ENSG00000168806:ENSG00000204599
DEG.down	Breast_Mammary_Tissue	Specific	918	25	0.129652	1	ENSG00000127152:ENSG00000145934:ENSG00000182667:ENSG00000151067:ENSG00000166963:ENSG00000075884:ENSG00000134824:ENSG00000166501:ENSG00000028277:ENSG00000153707:ENSG00000105737:ENSG00000122574:ENSG00000132563:ENSG00000261701:ENSG00000214212:ENSG00000114279:ENSG00000100399:ENSG00000166126:ENSG00000184792:ENSG00000165995:ENSG00000204396:ENSG00000007402:ENSG00000087085:ENSG00000146215:ENSG00000198846
DEG.down	Cells_Cultured_fibroblasts	Specific	1736	36	0.605908	1	ENSG00000162944:ENSG00000124920:ENSG00000182511:ENSG00000115896:ENSG00000146555:ENSG00000001617:ENSG00000196782:ENSG00000128886:ENSG00000185352:ENSG00000168781:ENSG00000149292:ENSG00000153707:ENSG00000175182:ENSG00000124212:ENSG00000132563:ENSG00000114859:ENSG00000114378:ENSG00000099326:ENSG00000122877:ENSG00000196812:ENSG00000102984:ENSG00000077092:ENSG00000184792:ENSG00000163788:ENSG00000272573:ENSG00000162522:ENSG00000148400:ENSG00000165995:ENSG00000114861:ENSG00000182568:ENSG00000182022:ENSG00000182541:ENSG00000114737:ENSG00000072518:ENSG00000196535:ENSG00000048740
DEG.down	Cells_EBV-transformed_lymphocytes	Specific	2077	32	0.984854	1	ENSG00000140836:ENSG00000182511:ENSG00000197696:ENSG00000110492:ENSG00000157613:ENSG00000164068:ENSG00000175182:ENSG00000197056:ENSG00000132563:ENSG00000068001:ENSG00000114859:ENSG00000221968:ENSG00000099326:ENSG00000197982:ENSG00000055955:ENSG00000174080:ENSG00000160746:ENSG00000163788:ENSG00000272573:ENSG00000134686:ENSG00000071242:ENSG00000145743:ENSG00000165995:ENSG00000173898:ENSG00000112531:ENSG00000182568:ENSG00000182022:ENSG00000244405:ENSG00000119242:ENSG00000114737:ENSG00000010810:ENSG00000125388
DEG.down	Cervix_Ectocervix	Specific	2	0	1	1
DEG.down	Cervix_Endocervix	Specific	5	0	1	1
DEG.down	Colon_Sigmoid	Specific	1538	27	0.883849	1	ENSG00000149485:ENSG00000124920:ENSG00000140945:ENSG00000102471:ENSG00000153707:ENSG00000122574:ENSG00000155511:ENSG00000114378:ENSG00000261701:ENSG00000214212:ENSG00000162267:ENSG00000114279:ENSG00000223572:ENSG00000130294:ENSG00000168237:ENSG00000184792:ENSG00000105409:ENSG00000257017:ENSG00000173898:ENSG00000114738:ENSG00000184588:ENSG00000204396:ENSG00000007402:ENSG00000146215:ENSG00000244405:ENSG00000132872:ENSG00000150672
DEG.down	Colon_Transverse	Specific	1407	34	0.253453	1	ENSG00000149485:ENSG00000162944:ENSG00000124920:ENSG00000115896:ENSG00000197696:ENSG00000140945:ENSG00000168268:ENSG00000134824:ENSG00000189134:ENSG00000122574:ENSG00000261701:ENSG00000214212:ENSG00000122877:ENSG00000134532:ENSG00000083807:ENSG00000160360:ENSG00000055955:ENSG00000162267:ENSG00000088538:ENSG00000139364:ENSG00000102984:ENSG00000184792:ENSG00000257017:ENSG00000173898:ENSG00000112531:ENSG00000114738:ENSG00000184588:ENSG00000007402:ENSG00000146215:ENSG00000077684:ENSG00000244405:ENSG00000150672:ENSG00000157782:ENSG00000125388
DEG.down	Esophagus_Gastroesophageal_Junction	Specific	1417	22	0.959516	1	ENSG00000124920:ENSG00000197696:ENSG00000140945:ENSG00000102471:ENSG00000187796:ENSG00000155511:ENSG00000091831:ENSG00000102984:ENSG00000130294:ENSG00000168237:ENSG00000184792:ENSG00000197279:ENSG00000257017:ENSG00000173898:ENSG00000184588:ENSG00000204396:ENSG00000007402:ENSG00000087085:ENSG00000146215:ENSG00000244405:ENSG00000182541:ENSG00000185090
DEG.down	Esophagus_Mucosa	Specific	3139	78	0.0829172	1	ENSG00000149485:ENSG00000162944:ENSG00000124920:ENSG00000140836:ENSG00000182511:ENSG00000196628:ENSG00000146555:ENSG00000140945:ENSG00000182667:ENSG00000136193:ENSG00000151067:ENSG00000166963:ENSG00000075884:ENSG00000134824:ENSG00000105866:ENSG00000157613:ENSG00000137338:ENSG00000166501:ENSG00000028277:ENSG00000105737:ENSG00000067369:ENSG00000175182:ENSG00000016864:ENSG00000122574:ENSG00000040933:ENSG00000213221:ENSG00000132563:ENSG00000085788:ENSG00000109452:ENSG00000114859:ENSG00000221968:ENSG00000114378:ENSG00000144642:ENSG00000136383:ENSG00000122877:ENSG00000040199:ENSG00000083807:ENSG00000160360:ENSG00000124508:ENSG00000183513:ENSG00000055955:ENSG00000162267:ENSG00000088538:ENSG00000185219:ENSG00000102984:ENSG00000079102:ENSG00000174080:ENSG00000177683:ENSG00000184792:ENSG00000272573:ENSG00000119771:ENSG00000197381:ENSG00000204540:ENSG00000071242:ENSG00000140600:ENSG00000165995:ENSG00000102837:ENSG00000128590:ENSG00000257017:ENSG00000125633:ENSG00000112531:ENSG00000182568:ENSG00000184588:ENSG00000182022:ENSG00000087085:ENSG00000198846:ENSG00000077684:ENSG00000244405:ENSG00000119242:ENSG00000198315:ENSG00000046889:ENSG00000066629:ENSG00000140718:ENSG00000100105:ENSG00000048740:ENSG00000010810:ENSG00000150672:ENSG00000125388
DEG.down	Esophagus_Muscularis	Specific	1591	34	0.530745	1	ENSG00000124920:ENSG00000197696:ENSG00000110492:ENSG00000140945:ENSG00000157613:ENSG00000183763:ENSG00000128886:ENSG00000102471:ENSG00000166501:ENSG00000166762:ENSG00000153707:ENSG00000187796:ENSG00000261701:ENSG00000122877:ENSG00000134532:ENSG00000162267:ENSG00000102984:ENSG00000130294:ENSG00000168237:ENSG00000184792:ENSG00000102837:ENSG00000197279:ENSG00000257017:ENSG00000173898:ENSG00000184588:ENSG00000007402:ENSG00000087085:ENSG00000167771:ENSG00000146215:ENSG00000244405:ENSG00000182541:ENSG00000185090:ENSG00000010810:ENSG00000150672
DEG.down	Fallopian_Tube	Specific	1	0	1	1
DEG.down	Heart_Atrial_Appendage	Specific	7428	155	0.679868	1	ENSG00000162944:ENSG00000124920:ENSG00000112763:ENSG00000140836:ENSG00000182511:ENSG00000196628:ENSG00000186470:ENSG00000110497:ENSG00000175893:ENSG00000180423:ENSG00000176371:ENSG00000177082:ENSG00000197696:ENSG00000175224:ENSG00000001617:ENSG00000234127:ENSG00000147905:ENSG00000106086:ENSG00000110492:ENSG00000166716:ENSG00000241370:ENSG00000196782:ENSG00000182179:ENSG00000136193:ENSG00000175213:ENSG00000139746:ENSG00000075884:ENSG00000168496:ENSG00000134824:ENSG00000105866:ENSG00000137338:ENSG00000176095:ENSG00000197386:ENSG00000146109:ENSG00000128886:ENSG00000102471:ENSG00000126214:ENSG00000166747:ENSG00000105732:ENSG00000168781:ENSG00000247626:ENSG00000149292:ENSG00000153707:ENSG00000224470:ENSG00000173540:ENSG00000164068:ENSG00000187626:ENSG00000163939:ENSG00000067369:ENSG00000175182:ENSG00000016864:ENSG00000122574:ENSG00000197056:ENSG00000114904:ENSG00000040933:ENSG00000137185:ENSG00000116062:ENSG00000126215:ENSG00000085788:ENSG00000109452:ENSG00000114859:ENSG00000157837:ENSG00000099326:ENSG00000100372:ENSG00000140265:ENSG00000156735:ENSG00000196449:ENSG00000101442:ENSG00000131323:ENSG00000242247:ENSG00000040199:ENSG00000083807:ENSG00000100401:ENSG00000135272:ENSG00000124508:ENSG00000164088:ENSG00000196812:ENSG00000183513:ENSG00000120733:ENSG00000115446:ENSG00000055955:ENSG00000130733:ENSG00000170035:ENSG00000142453:ENSG00000088538:ENSG00000185219:ENSG00000139364:ENSG00000165684:ENSG00000102984:ENSG00000109736:ENSG00000079102:ENSG00000151466:ENSG00000137822:ENSG00000177683:ENSG00000160746:ENSG00000168237:ENSG00000184792:ENSG00000163788:ENSG00000111801:ENSG00000127616:ENSG00000119771:ENSG00000197381:ENSG00000151779:ENSG00000204540:ENSG00000242028:ENSG00000137845:ENSG00000162522:ENSG00000204410:ENSG00000112249:ENSG00000148400:ENSG00000189079:ENSG00000173933:ENSG00000119574:ENSG00000213339:ENSG00000114861:ENSG00000173898:ENSG00000137776:ENSG00000101220:ENSG00000182568:ENSG00000166170:ENSG00000134461:ENSG00000181315:ENSG00000083838:ENSG00000179029:ENSG00000110931:ENSG00000182022:ENSG00000135945:ENSG00000146828:ENSG00000134900:ENSG00000077684:ENSG00000228727:ENSG00000244405:ENSG00000198315:ENSG00000140259:ENSG00000182541:ENSG00000046889:ENSG00000066629:ENSG00000008838:ENSG00000100207:ENSG00000072518:ENSG00000139218:ENSG00000160570:ENSG00000148396:ENSG00000148384:ENSG00000140718:ENSG00000132872:ENSG00000100105:ENSG00000198648:ENSG00000173575:ENSG00000010810:ENSG00000104907:ENSG00000138942:ENSG00000204599:ENSG00000157782:ENSG00000135250
DEG.down	Heart_Left_Ventricle	Specific	8588	175	0.831243	1	ENSG00000149485:ENSG00000162944:ENSG00000112763:ENSG00000140836:ENSG00000182511:ENSG00000196628:ENSG00000186470:ENSG00000115540:ENSG00000110497:ENSG00000175893:ENSG00000180423:ENSG00000149091:ENSG00000177082:ENSG00000197696:ENSG00000175224:ENSG00000001617:ENSG00000234127:ENSG00000147905:ENSG00000106086:ENSG00000110492:ENSG00000166716:ENSG00000241370:ENSG00000182179:ENSG00000134780:ENSG00000106080:ENSG00000136193:ENSG00000166963:ENSG00000175213:ENSG00000139746:ENSG00000129351:ENSG00000134825:ENSG00000168496:ENSG00000134824:ENSG00000105866:ENSG00000137338:ENSG00000176095:ENSG00000197386:ENSG00000146109:ENSG00000102471:ENSG00000126214:ENSG00000166747:ENSG00000105732:ENSG00000168781:ENSG00000149292:ENSG00000153707:ENSG00000224470:ENSG00000173540:ENSG00000105737:ENSG00000164068:ENSG00000187626:ENSG00000163939:ENSG00000067369:ENSG00000175182:ENSG00000016864:ENSG00000122574:ENSG00000100266:ENSG00000197056:ENSG00000114904:ENSG00000163938:ENSG00000040933:ENSG00000132563:ENSG00000137185:ENSG00000116062:ENSG00000126215:ENSG00000085788:ENSG00000157837:ENSG00000099326:ENSG00000144642:ENSG00000182149:ENSG00000100372:ENSG00000140265:ENSG00000197982:ENSG00000120705:ENSG00000156735:ENSG00000196449:ENSG00000122877:ENSG00000101442:ENSG00000131323:ENSG00000242247:ENSG00000040199:ENSG00000100401:ENSG00000135272:ENSG00000124508:ENSG00000164088:ENSG00000196812:ENSG00000183513:ENSG00000120733:ENSG00000115446:ENSG00000055955:ENSG00000130733:ENSG00000239857:ENSG00000170035:ENSG00000142453:ENSG00000088538:ENSG00000164091:ENSG00000115520:ENSG00000185219:ENSG00000165684:ENSG00000115233:ENSG00000109736:ENSG00000079102:ENSG00000151466:ENSG00000137822:ENSG00000114383:ENSG00000177683:ENSG00000048828:ENSG00000160746:ENSG00000168237:ENSG00000125970:ENSG00000184792:ENSG00000163788:ENSG00000111801:ENSG00000127616:ENSG00000197381:ENSG00000151779:ENSG00000242028:ENSG00000137845:ENSG00000162522:ENSG00000204410:ENSG00000112249:ENSG00000148400:ENSG00000189079:ENSG00000173933:ENSG00000119574:ENSG00000173992:ENSG00000213339:ENSG00000114861:ENSG00000257017:ENSG00000137776:ENSG00000101220:ENSG00000125977:ENSG00000182568:ENSG00000166170:ENSG00000134461:ENSG00000083838:ENSG00000179029:ENSG00000184588:ENSG00000110931:ENSG00000102967:ENSG00000182022:ENSG00000181915:ENSG00000135945:ENSG00000146828:ENSG00000134900:ENSG00000077684:ENSG00000228727:ENSG00000244405:ENSG00000119242:ENSG00000198315:ENSG00000140259:ENSG00000182541:ENSG00000179195:ENSG00000046889:ENSG00000066629:ENSG00000008838:ENSG00000100207:ENSG00000072518:ENSG00000139218:ENSG00000160570:ENSG00000148396:ENSG00000148384:ENSG00000140718:ENSG00000178425:ENSG00000100105:ENSG00000198648:ENSG00000048740:ENSG00000173575:ENSG00000010810:ENSG00000104907:ENSG00000138942:ENSG00000168806:ENSG00000204599:ENSG00000157782:ENSG00000125388:ENSG00000135250
DEG.down	Kidney_Cortex	Specific	5070	123	0.0563549	1	ENSG00000149485:ENSG00000162944:ENSG00000112763:ENSG00000140836:ENSG00000182511:ENSG00000196628:ENSG00000115540:ENSG00000110497:ENSG00000175893:ENSG00000180423:ENSG00000149091:ENSG00000175224:ENSG00000147905:ENSG00000110492:ENSG00000166716:ENSG00000140945:ENSG00000241370:ENSG00000196782:ENSG00000134780:ENSG00000106080:ENSG00000136193:ENSG00000151067:ENSG00000166963:ENSG00000175213:ENSG00000168268:ENSG00000139746:ENSG00000168496:ENSG00000134824:ENSG00000105866:ENSG00000157613:ENSG00000183763:ENSG00000176095:ENSG00000197386:ENSG00000146109:ENSG00000128886:ENSG00000126214:ENSG00000166501:ENSG00000105732:ENSG00000166762:ENSG00000168781:ENSG00000189134:ENSG00000163939:ENSG00000067369:ENSG00000175182:ENSG00000114904:ENSG00000163938:ENSG00000124212:ENSG00000040933:ENSG00000132563:ENSG00000116062:ENSG00000126215:ENSG00000085788:ENSG00000109452:ENSG00000157837:ENSG00000144642:ENSG00000140265:ENSG00000214212:ENSG00000156735:ENSG00000122877:ENSG00000101442:ENSG00000040199:ENSG00000160360:ENSG00000135272:ENSG00000164088:ENSG00000120733:ENSG00000142453:ENSG00000162267:ENSG00000164091:ENSG00000185219:ENSG00000102984:ENSG00000079102:ENSG00000151466:ENSG00000100399:ENSG00000137822:ENSG00000177683:ENSG00000184792:ENSG00000163788:ENSG00000272573:ENSG00000119771:ENSG00000197381:ENSG00000151779:ENSG00000112249:ENSG00000071242:ENSG00000148400:ENSG00000189079:ENSG00000140600:ENSG00000145743:ENSG00000119574:ENSG00000165995:ENSG00000064726:ENSG00000114861:ENSG00000112531:ENSG00000101220:ENSG00000182568:ENSG00000134461:ENSG00000083838:ENSG00000184588:ENSG00000110931:ENSG00000182022:ENSG00000087085:ENSG00000181915:ENSG00000204060:ENSG00000134900:ENSG00000244405:ENSG00000119242:ENSG00000198315:ENSG00000140259:ENSG00000046889:ENSG00000066629:ENSG00000100207:ENSG00000072518:ENSG00000139218:ENSG00000148396:ENSG00000196535:ENSG00000140718:ENSG00000198648:ENSG00000048740:ENSG00000173575:ENSG00000185090:ENSG00000010810:ENSG00000204599:ENSG00000125388:ENSG00000135250
DEG.down	Kidney_Medulla	Specific	0	0	1	1
DEG.down	Liver	Specific	7257	163	0.226266	1	ENSG00000112763:ENSG00000140836:ENSG00000196628:ENSG00000186470:ENSG00000115540:ENSG00000110497:ENSG00000175893:ENSG00000180423:ENSG00000149091:ENSG00000177082:ENSG00000197696:ENSG00000175224:ENSG00000001617:ENSG00000147905:ENSG00000106086:ENSG00000110492:ENSG00000166716:ENSG00000241370:ENSG00000196782:ENSG00000182179:ENSG00000106080:ENSG00000136193:ENSG00000168268:ENSG00000139746:ENSG00000129351:ENSG00000075884:ENSG00000168496:ENSG00000137338:ENSG00000168273:ENSG00000176095:ENSG00000197386:ENSG00000146109:ENSG00000102471:ENSG00000126214:ENSG00000166747:ENSG00000105732:ENSG00000168781:ENSG00000149292:ENSG00000153707:ENSG00000224470:ENSG00000187626:ENSG00000163939:ENSG00000067369:ENSG00000175182:ENSG00000100266:ENSG00000197056:ENSG00000114904:ENSG00000124212:ENSG00000040933:ENSG00000213221:ENSG00000137185:ENSG00000116062:ENSG00000126215:ENSG00000068001:ENSG00000187796:ENSG00000085788:ENSG00000114859:ENSG00000157837:ENSG00000221968:ENSG00000182149:ENSG00000136383:ENSG00000140265:ENSG00000214212:ENSG00000120705:ENSG00000122877:ENSG00000101442:ENSG00000131323:ENSG00000040199:ENSG00000160360:ENSG00000135272:ENSG00000124508:ENSG00000164088:ENSG00000196812:ENSG00000183513:ENSG00000120733:ENSG00000115446:ENSG00000170035:ENSG00000130725:ENSG00000142453:ENSG00000164091:ENSG00000185219:ENSG00000165684:ENSG00000247596:ENSG00000168803:ENSG00000115233:ENSG00000109736:ENSG00000100399:ENSG00000137822:ENSG00000114383:ENSG00000160746:ENSG00000158445:ENSG00000077092:ENSG00000125970:ENSG00000220205:ENSG00000163788:ENSG00000111801:ENSG00000272573:ENSG00000127616:ENSG00000119771:ENSG00000197381:ENSG00000151779:ENSG00000242028:ENSG00000129353:ENSG00000137845:ENSG00000162522:ENSG00000204410:ENSG00000112249:ENSG00000071242:ENSG00000148400:ENSG00000189079:ENSG00000173933:ENSG00000145743:ENSG00000100387:ENSG00000119574:ENSG00000165995:ENSG00000064726:ENSG00000114861:ENSG00000125633:ENSG00000137776:ENSG00000112531:ENSG00000101220:ENSG00000182568:ENSG00000166170:ENSG00000134461:ENSG00000083838:ENSG00000179029:ENSG00000114738:ENSG00000184588:ENSG00000110931:ENSG00000204396:ENSG00000182022:ENSG00000087085:ENSG00000181915:ENSG00000135945:ENSG00000146828:ENSG00000134900:ENSG00000077684:ENSG00000228727:ENSG00000244405:ENSG00000119242:ENSG00000198315:ENSG00000140259:ENSG00000182541:ENSG00000179195:ENSG00000138095:ENSG00000066629:ENSG00000008838:ENSG00000100207:ENSG00000072518:ENSG00000139218:ENSG00000160570:ENSG00000148384:ENSG00000140718:ENSG00000100105:ENSG00000048740:ENSG00000173575:ENSG00000010810:ENSG00000104907:ENSG00000164828:ENSG00000079805:ENSG00000168806:ENSG00000204599:ENSG00000135250
DEG.down	Lung	Specific	825	21	0.236425	1	ENSG00000115896:ENSG00000166963:ENSG00000168781:ENSG00000105737:ENSG00000189134:ENSG00000122574:ENSG00000132563:ENSG00000114859:ENSG00000261701:ENSG00000083807:ENSG00000088538:ENSG00000100399:ENSG00000184792:ENSG00000140600:ENSG00000173898:ENSG00000128573:ENSG00000146215:ENSG00000204060:ENSG00000198648:ENSG00000185090:ENSG00000150672
DEG.down	Muscle_Skeletal	Specific	6154	144	0.101639	1	ENSG00000149485:ENSG00000112763:ENSG00000182511:ENSG00000196628:ENSG00000186470:ENSG00000110497:ENSG00000175893:ENSG00000177082:ENSG00000197696:ENSG00000175224:ENSG00000001617:ENSG00000234127:ENSG00000147905:ENSG00000106086:ENSG00000110492:ENSG00000241370:ENSG00000182179:ENSG00000134780:ENSG00000106080:ENSG00000010327:ENSG00000175220:ENSG00000136193:ENSG00000166963:ENSG00000168268:ENSG00000139746:ENSG00000134825:ENSG00000134824:ENSG00000157613:ENSG00000137338:ENSG00000183763:ENSG00000176095:ENSG00000146109:ENSG00000128886:ENSG00000167004:ENSG00000105732:ENSG00000168781:ENSG00000149292:ENSG00000224470:ENSG00000173540:ENSG00000187626:ENSG00000163939:ENSG00000067369:ENSG00000175182:ENSG00000016864:ENSG00000197056:ENSG00000124212:ENSG00000040933:ENSG00000132563:ENSG00000137185:ENSG00000116062:ENSG00000126215:ENSG00000068001:ENSG00000085788:ENSG00000157837:ENSG00000114378:ENSG00000099326:ENSG00000144642:ENSG00000100372:ENSG00000197982:ENSG00000214212:ENSG00000156735:ENSG00000196449:ENSG00000101442:ENSG00000131323:ENSG00000242247:ENSG00000040199:ENSG00000160360:ENSG00000100401:ENSG00000135272:ENSG00000164088:ENSG00000196812:ENSG00000115446:ENSG00000130733:ENSG00000162267:ENSG00000088538:ENSG00000115520:ENSG00000185219:ENSG00000139364:ENSG00000165684:ENSG00000102984:ENSG00000109736:ENSG00000079102:ENSG00000160746:ENSG00000077092:ENSG00000168237:ENSG00000184792:ENSG00000163788:ENSG00000111801:ENSG00000127616:ENSG00000197381:ENSG00000196236:ENSG00000242028:ENSG00000137845:ENSG00000162522:ENSG00000204410:ENSG00000112249:ENSG00000071242:ENSG00000148400:ENSG00000189079:ENSG00000173933:ENSG00000119574:ENSG00000173992:ENSG00000213339:ENSG00000114861:ENSG00000257017:ENSG00000125633:ENSG00000101220:ENSG00000166170:ENSG00000134461:ENSG00000128573:ENSG00000181315:ENSG00000083838:ENSG00000110931:ENSG00000182022:ENSG00000007402:ENSG00000204060:ENSG00000135945:ENSG00000146828:ENSG00000077684:ENSG00000228727:ENSG00000198315:ENSG00000182541:ENSG00000179195:ENSG00000046889:ENSG00000066629:ENSG00000100207:ENSG00000072518:ENSG00000160570:ENSG00000148396:ENSG00000148384:ENSG00000178425:ENSG00000100105:ENSG00000198648:ENSG00000048740:ENSG00000112473:ENSG00000173575:ENSG00000185090:ENSG00000010810:ENSG00000104907:ENSG00000138942:ENSG00000168806:ENSG00000204599:ENSG00000125388:ENSG00000135250
DEG.down	Nerve_Tibial	Specific	788	19	0.329572	1	ENSG00000140945:ENSG00000151067:ENSG00000166501:ENSG00000185352:ENSG00000028277:ENSG00000153707:ENSG00000132563:ENSG00000155511:ENSG00000136383:ENSG00000214212:ENSG00000184792:ENSG00000165995:ENSG00000173898:ENSG00000114738:ENSG00000007402:ENSG00000087085:ENSG00000178425:ENSG00000150672:ENSG00000157782
DEG.down	Ovary	Specific	1444	22	0.967819	1	ENSG00000001617:ENSG00000140945:ENSG00000134780:ENSG00000151067:ENSG00000075884:ENSG00000102471:ENSG00000187796:ENSG00000114378:ENSG00000136383:ENSG00000088538:ENSG00000130294:ENSG00000100399:ENSG00000184792:ENSG00000197381:ENSG00000148400:ENSG00000173898:ENSG00000184588:ENSG00000204396:ENSG00000244405:ENSG00000066629:ENSG00000198648:ENSG00000157782
DEG.down	Pancreas	Specific	8739	186	0.563592	1	ENSG00000149485:ENSG00000112763:ENSG00000140836:ENSG00000182511:ENSG00000196628:ENSG00000186470:ENSG00000115540:ENSG00000110497:ENSG00000175893:ENSG00000180423:ENSG00000149091:ENSG00000177082:ENSG00000197696:ENSG00000175224:ENSG00000001617:ENSG00000234127:ENSG00000147905:ENSG00000106086:ENSG00000110492:ENSG00000166716:ENSG00000241370:ENSG00000196782:ENSG00000182179:ENSG00000106080:ENSG00000010327:ENSG00000175220:ENSG00000136193:ENSG00000175213:ENSG00000168268:ENSG00000139746:ENSG00000168496:ENSG00000134824:ENSG00000105866:ENSG00000137338:ENSG00000168273:ENSG00000176095:ENSG00000146109:ENSG00000128886:ENSG00000102471:ENSG00000126214:ENSG00000185352:ENSG00000166747:ENSG00000105732:ENSG00000168781:ENSG00000149292:ENSG00000224470:ENSG00000105737:ENSG00000164068:ENSG00000187626:ENSG00000163939:ENSG00000067369:ENSG00000175182:ENSG00000016864:ENSG00000197056:ENSG00000114904:ENSG00000124212:ENSG00000023330:ENSG00000040933:ENSG00000132563:ENSG00000137185:ENSG00000116062:ENSG00000126215:ENSG00000068001:ENSG00000085788:ENSG00000114859:ENSG00000157837:ENSG00000221968:ENSG00000114378:ENSG00000099326:ENSG00000182149:ENSG00000100372:ENSG00000197982:ENSG00000120705:ENSG00000156735:ENSG00000196449:ENSG00000101442:ENSG00000131323:ENSG00000040199:ENSG00000083807:ENSG00000135272:ENSG00000124508:ENSG00000164088:ENSG00000196812:ENSG00000183513:ENSG00000120733:ENSG00000115446:ENSG00000239857:ENSG00000170035:ENSG00000130725:ENSG00000142453:ENSG00000164091:ENSG00000115520:ENSG00000185219:ENSG00000114279:ENSG00000247596:ENSG00000168803:ENSG00000115233:ENSG00000102984:ENSG00000109736:ENSG00000151466:ENSG00000100399:ENSG00000137822:ENSG00000114383:ENSG00000174080:ENSG00000177683:ENSG00000048828:ENSG00000160746:ENSG00000168237:ENSG00000125970:ENSG00000184792:ENSG00000163788:ENSG00000111801:ENSG00000272573:ENSG00000134686:ENSG00000127616:ENSG00000119771:ENSG00000197381:ENSG00000151779:ENSG00000196236:ENSG00000242028:ENSG00000129353:ENSG00000137845:ENSG00000204410:ENSG00000112249:ENSG00000071242:ENSG00000148400:ENSG00000189079:ENSG00000173933:ENSG00000145743:ENSG00000100387:ENSG00000119574:ENSG00000173992:ENSG00000165995:ENSG00000064726:ENSG00000114861:ENSG00000257017:ENSG00000125633:ENSG00000137776:ENSG00000112531:ENSG00000101220:ENSG00000166170:ENSG00000134461:ENSG00000128573:ENSG00000181315:ENSG00000083838:ENSG00000179029:ENSG00000110931:ENSG00000102967:ENSG00000182022:ENSG00000007402:ENSG00000087085:ENSG00000181915:ENSG00000135945:ENSG00000146828:ENSG00000198846:ENSG00000134900:ENSG00000165688:ENSG00000228727:ENSG00000119242:ENSG00000198315:ENSG00000140259:ENSG00000182541:ENSG00000138095:ENSG00000066629:ENSG00000008838:ENSG00000100207:ENSG00000072518:ENSG00000139218:ENSG00000160570:ENSG00000148396:ENSG00000148384:ENSG00000196535:ENSG00000140718:ENSG00000178425:ENSG00000100105:ENSG00000198648:ENSG00000048740:ENSG00000173575:ENSG00000010810:ENSG00000104907:ENSG00000164828:ENSG00000138942:ENSG00000168806:ENSG00000204599:ENSG00000125388:ENSG00000135250
DEG.down	Pituitary	Specific	1762	27	0.978114	1	ENSG00000078328:ENSG00000162944:ENSG00000124920:ENSG00000182511:ENSG00000102471:ENSG00000166501:ENSG00000247626:ENSG00000124212:ENSG00000109452:ENSG00000114378:ENSG00000144642:ENSG00000239732:ENSG00000214212:ENSG00000135272:ENSG00000162267:ENSG00000272573:ENSG00000197381:ENSG00000148400:ENSG00000140600:ENSG00000102837:ENSG00000112531:ENSG00000184588:ENSG00000110931:ENSG00000181915:ENSG00000196535:ENSG00000048740:ENSG00000157782
DEG.down	Prostate	Specific	700	14	0.641065	1	ENSG00000078328:ENSG00000124920:ENSG00000140945:ENSG00000182667:ENSG00000261701:ENSG00000135272:ENSG00000139364:ENSG00000114279:ENSG00000184792:ENSG00000112531:ENSG00000048740:ENSG00000010810:ENSG00000150672:ENSG00000157782
DEG.down	Skin_Not_Sun_Exposed_Suprapubic	Specific	2344	50	0.533962	1	ENSG00000162944:ENSG00000140836:ENSG00000182511:ENSG00000115896:ENSG00000146555:ENSG00000176371:ENSG00000197696:ENSG00000134780:ENSG00000010327:ENSG00000182667:ENSG00000136193:ENSG00000151067:ENSG00000166963:ENSG00000075884:ENSG00000157613:ENSG00000137338:ENSG00000162105:ENSG00000028277:ENSG00000105737:ENSG00000114904:ENSG00000040933:ENSG00000132563:ENSG00000137185:ENSG00000109452:ENSG00000114859:ENSG00000221968:ENSG00000144642:ENSG00000091831:ENSG00000040199:ENSG00000135272:ENSG00000055955:ENSG00000162267:ENSG00000088538:ENSG00000168803:ENSG00000079102:ENSG00000114383:ENSG00000177683:ENSG00000077092:ENSG00000168237:ENSG00000165995:ENSG00000257017:ENSG00000184588:ENSG00000204396:ENSG00000087085:ENSG00000146215:ENSG00000119242:ENSG00000179195:ENSG00000046889:ENSG00000048740:ENSG00000125388
DEG.down	Skin_Sun_Exposed_Lower_leg	Specific	2136	50	0.269747	1	ENSG00000149485:ENSG00000162944:ENSG00000124920:ENSG00000140836:ENSG00000182511:ENSG00000115896:ENSG00000197696:ENSG00000134780:ENSG00000182667:ENSG00000136193:ENSG00000151067:ENSG00000166963:ENSG00000075884:ENSG00000137338:ENSG00000166501:ENSG00000185352:ENSG00000028277:ENSG00000153707:ENSG00000105737:ENSG00000122574:ENSG00000040933:ENSG00000132563:ENSG00000137185:ENSG00000114859:ENSG00000221968:ENSG00000144642:ENSG00000136383:ENSG00000040199:ENSG00000083807:ENSG00000055955:ENSG00000162267:ENSG00000088538:ENSG00000168803:ENSG00000130294:ENSG00000114383:ENSG00000077092:ENSG00000168237:ENSG00000165995:ENSG00000128590:ENSG00000257017:ENSG00000182568:ENSG00000204396:ENSG00000182022:ENSG00000087085:ENSG00000146215:ENSG00000198846:ENSG00000119242:ENSG00000046889:ENSG00000048740:ENSG00000125388
DEG.down	Small_Intestine_Terminal_Ileum	Specific	1259	35	0.0677447	1	ENSG00000149485:ENSG00000162944:ENSG00000140836:ENSG00000115896:ENSG00000197696:ENSG00000140945:ENSG00000175161:ENSG00000166963:ENSG00000168268:ENSG00000134824:ENSG00000105737:ENSG00000189134:ENSG00000122574:ENSG00000132563:ENSG00000261701:ENSG00000144642:ENSG00000136383:ENSG00000122877:ENSG00000134532:ENSG00000083807:ENSG00000160360:ENSG00000088538:ENSG00000130294:ENSG00000077092:ENSG00000184792:ENSG00000257017:ENSG00000173898:ENSG00000112531:ENSG00000007402:ENSG00000167771:ENSG00000204060:ENSG00000244405:ENSG00000140718:ENSG00000157782:ENSG00000125388
DEG.down	Spleen	Specific	1936	41	0.554059	1	ENSG00000149485:ENSG00000162944:ENSG00000124920:ENSG00000140836:ENSG00000115896:ENSG00000197696:ENSG00000140945:ENSG00000106080:ENSG00000136193:ENSG00000166963:ENSG00000134824:ENSG00000157613:ENSG00000102471:ENSG00000105737:ENSG00000175182:ENSG00000122574:ENSG00000124212:ENSG00000114859:ENSG00000136383:ENSG00000134532:ENSG00000088538:ENSG00000079102:ENSG00000160746:ENSG00000166126:ENSG00000105409:ENSG00000162522:ENSG00000145743:ENSG00000165995:ENSG00000173898:ENSG00000112531:ENSG00000204396:ENSG00000007402:ENSG00000112812:ENSG00000204060:ENSG00000046889:ENSG00000066629:ENSG00000140718:ENSG00000198648:ENSG00000185090:ENSG00000157782:ENSG00000125388
DEG.down	Stomach	Specific	2301	60	0.0599781	1	ENSG00000149485:ENSG00000162944:ENSG00000182511:ENSG00000196628:ENSG00000115896:ENSG00000197696:ENSG00000140945:ENSG00000175161:ENSG00000182667:ENSG00000166963:ENSG00000168268:ENSG00000075884:ENSG00000134824:ENSG00000126214:ENSG00000166762:ENSG00000028277:ENSG00000153707:ENSG00000189134:ENSG00000175182:ENSG00000187796:ENSG00000114859:ENSG00000157837:ENSG00000261701:ENSG00000144642:ENSG00000214212:ENSG00000156735:ENSG00000122877:ENSG00000131323:ENSG00000040199:ENSG00000135272:ENSG00000124508:ENSG00000055955:ENSG00000162267:ENSG00000088538:ENSG00000102984:ENSG00000079102:ENSG00000160746:ENSG00000184792:ENSG00000163788:ENSG00000105409:ENSG00000145743:ENSG00000091656:ENSG00000064726:ENSG00000257017:ENSG00000173898:ENSG00000112531:ENSG00000179029:ENSG00000184588:ENSG00000087085:ENSG00000181915:ENSG00000167771:ENSG00000244405:ENSG00000119242:ENSG00000046889:ENSG00000140718:ENSG00000048740:ENSG00000150672:ENSG00000157782:ENSG00000125388:ENSG00000135250
DEG.down	Testis	Specific	2631	46	0.945608	1	ENSG00000149485:ENSG00000140564:ENSG00000149295:ENSG00000140836:ENSG00000182511:ENSG00000115896:ENSG00000186470:ENSG00000127152:ENSG00000115540:ENSG00000001617:ENSG00000140945:ENSG00000182179:ENSG00000106080:ENSG00000151067:ENSG00000166963:ENSG00000153707:ENSG00000155511:ENSG00000114378:ENSG00000144642:ENSG00000136383:ENSG00000101438:ENSG00000135272:ENSG00000048828:ENSG00000111801:ENSG00000272573:ENSG00000119771:ENSG00000197381:ENSG00000162522:ENSG00000071242:ENSG00000148400:ENSG00000165995:ENSG00000114861:ENSG00000257017:ENSG00000182568:ENSG00000114738:ENSG00000184588:ENSG00000110931:ENSG00000182022:ENSG00000146828:ENSG00000046889:ENSG00000114737:ENSG00000140718:ENSG00000048740:ENSG00000010810:ENSG00000150672:ENSG00000157782
DEG.down	Thyroid	Specific	980	29	0.0489187	1	ENSG00000149485:ENSG00000146555:ENSG00000127152:ENSG00000140945:ENSG00000182667:ENSG00000151067:ENSG00000168496:ENSG00000134824:ENSG00000166501:ENSG00000028277:ENSG00000189134:ENSG00000122574:ENSG00000132563:ENSG00000187796:ENSG00000261701:ENSG00000214212:ENSG00000114279:ENSG00000223572:ENSG00000130294:ENSG00000119771:ENSG00000197381:ENSG00000165995:ENSG00000102837:ENSG00000087085:ENSG00000198846:ENSG00000198648:ENSG00000048740:ENSG00000185090:ENSG00000157782
DEG.down	Uterus	Specific	791	17	0.528661	1	ENSG00000075884:ENSG00000102471:ENSG00000166501:ENSG00000028277:ENSG00000261701:ENSG00000136383:ENSG00000088538:ENSG00000100399:ENSG00000102837:ENSG00000173898:ENSG00000101222:ENSG00000184588:ENSG00000112812:ENSG00000198846:ENSG00000198648:ENSG00000185090:ENSG00000150672
DEG.down	Whole_Blood	Specific	6350	132	0.681566	1	ENSG00000149485:ENSG00000115540:ENSG00000110497:ENSG00000180423:ENSG00000177082:ENSG00000197696:ENSG00000147905:ENSG00000110492:ENSG00000144381:ENSG00000241370:ENSG00000115541:ENSG00000090263:ENSG00000136193:ENSG00000168268:ENSG00000139746:ENSG00000129351:ENSG00000134825:ENSG00000168496:ENSG00000134824:ENSG00000105866:ENSG00000213047:ENSG00000168273:ENSG00000197386:ENSG00000126214:ENSG00000105732:ENSG00000247626:ENSG00000149292:ENSG00000224470:ENSG00000173540:ENSG00000187626:ENSG00000163939:ENSG00000067369:ENSG00000175182:ENSG00000016864:ENSG00000114904:ENSG00000163938:ENSG00000213221:ENSG00000137185:ENSG00000116062:ENSG00000068001:ENSG00000085788:ENSG00000109452:ENSG00000157837:ENSG00000221968:ENSG00000261701:ENSG00000099326:ENSG00000100372:ENSG00000140265:ENSG00000197982:ENSG00000156735:ENSG00000196449:ENSG00000110917:ENSG00000101442:ENSG00000131323:ENSG00000160360:ENSG00000100401:ENSG00000135272:ENSG00000124508:ENSG00000183513:ENSG00000115446:ENSG00000130733:ENSG00000239857:ENSG00000170035:ENSG00000142453:ENSG00000115520:ENSG00000165684:ENSG00000115233:ENSG00000102984:ENSG00000137822:ENSG00000114383:ENSG00000174080:ENSG00000177683:ENSG00000048828:ENSG00000120738:ENSG00000272573:ENSG00000105409:ENSG00000127616:ENSG00000197381:ENSG00000151779:ENSG00000196236:ENSG00000242028:ENSG00000113013:ENSG00000204410:ENSG00000112249:ENSG00000071242:ENSG00000189079:ENSG00000145743:ENSG00000100387:ENSG00000119574:ENSG00000064726:ENSG00000213339:ENSG00000114861:ENSG00000128590:ENSG00000125633:ENSG00000137776:ENSG00000112531:ENSG00000125977:ENSG00000182568:ENSG00000166170:ENSG00000083838:ENSG00000179029:ENSG00000102967:ENSG00000007402:ENSG00000087085:ENSG00000181915:ENSG00000146215:ENSG00000135945:ENSG00000114867:ENSG00000198846:ENSG00000134900:ENSG00000077684:ENSG00000165688:ENSG00000228727:ENSG00000119242:ENSG00000198315:ENSG00000140259:ENSG00000179195:ENSG00000138095:ENSG00000008838:ENSG00000100207:ENSG00000139218:ENSG00000148396:ENSG00000148384:ENSG00000196535:ENSG00000178425:ENSG00000100105:ENSG00000198648:ENSG00000112473:ENSG00000173575:ENSG00000104907:ENSG00000164828:ENSG00000138942
DEG.twoside	Adipose_Subcutaneous	Specific	3024	57	0.872389	1	ENSG00000124920:ENSG00000182511:ENSG00000196628:ENSG00000197696:ENSG00000001617:ENSG00000175161:ENSG00000010327:ENSG00000182667:ENSG00000128886:ENSG00000166501:ENSG00000166762:ENSG00000028277:ENSG00000153707:ENSG00000224470:ENSG00000105737:ENSG00000122574:ENSG00000124212:ENSG00000112246:ENSG00000132563:ENSG00000068001:ENSG00000155511:ENSG00000109452:ENSG00000114859:ENSG00000261701:ENSG00000144642:ENSG00000134532:ENSG00000083807:ENSG00000160360:ENSG00000135272:ENSG00000088538:ENSG00000114279:ENSG00000102984:ENSG00000079102:ENSG00000100399:ENSG00000077092:ENSG00000168237:ENSG00000184792:ENSG00000163788:ENSG00000204540:ENSG00000162522:ENSG00000071242:ENSG00000165995:ENSG00000091656:ENSG00000102837:ENSG00000173898:ENSG00000101220:ENSG00000007402:ENSG00000087085:ENSG00000146215:ENSG00000204060:ENSG00000198846:ENSG00000077684:ENSG00000046889:ENSG00000072518:ENSG00000048740:ENSG00000010810:ENSG00000157782
DEG.twoside	Adipose_Visceral_Omentum	Specific	2847	57	0.731386	1	ENSG00000124920:ENSG00000182511:ENSG00000196628:ENSG00000197696:ENSG00000001617:ENSG00000010327:ENSG00000182667:ENSG00000151067:ENSG00000166963:ENSG00000168496:ENSG00000183763:ENSG00000128886:ENSG00000166501:ENSG00000166762:ENSG00000028277:ENSG00000168781:ENSG00000149292:ENSG00000105737:ENSG00000122574:ENSG00000124212:ENSG00000132563:ENSG00000144229:ENSG00000068001:ENSG00000155511:ENSG00000114859:ENSG00000261701:ENSG00000144642:ENSG00000122877:ENSG00000083807:ENSG00000135272:ENSG00000055955:ENSG00000088538:ENSG00000114279:ENSG00000102984:ENSG00000100399:ENSG00000168237:ENSG00000184792:ENSG00000163788:ENSG00000111801:ENSG00000204540:ENSG00000165995:ENSG00000257017:ENSG00000173898:ENSG00000182568:ENSG00000083838:ENSG00000007402:ENSG00000087085:ENSG00000112812:ENSG00000146215:ENSG00000204060:ENSG00000198846:ENSG00000228727:ENSG00000046889:ENSG00000114737:ENSG00000072518:ENSG00000010810:ENSG00000150672
DEG.twoside	Adrenal_Gland	Specific	4221	95	0.304637	1	ENSG00000149485:ENSG00000182511:ENSG00000115896:ENSG00000186470:ENSG00000115540:ENSG00000149091:ENSG00000197696:ENSG00000001617:ENSG00000106086:ENSG00000110492:ENSG00000134780:ENSG00000010327:ENSG00000182667:ENSG00000151067:ENSG00000166963:ENSG00000189283:ENSG00000075884:ENSG00000134824:ENSG00000105866:ENSG00000183763:ENSG00000168273:ENSG00000126214:ENSG00000105732:ENSG00000028277:ENSG00000247626:ENSG00000105737:ENSG00000189134:ENSG00000124212:ENSG00000132563:ENSG00000126215:ENSG00000085788:ENSG00000109452:ENSG00000157837:ENSG00000114378:ENSG00000214212:ENSG00000156735:ENSG00000122877:ENSG00000101442:ENSG00000131323:ENSG00000164088:ENSG00000055955:ENSG00000145864:ENSG00000239857:ENSG00000142453:ENSG00000162267:ENSG00000115520:ENSG00000165684:ENSG00000114279:ENSG00000102984:ENSG00000079102:ENSG00000151466:ENSG00000130294:ENSG00000100399:ENSG00000125970:ENSG00000184792:ENSG00000163788:ENSG00000111801:ENSG00000272573:ENSG00000105409:ENSG00000197381:ENSG00000137845:ENSG00000162522:ENSG00000204410:ENSG00000071242:ENSG00000148400:ENSG00000091656:ENSG00000197279:ENSG00000114861:ENSG00000112531:ENSG00000101220:ENSG00000182568:ENSG00000166170:ENSG00000114738:ENSG00000184588:ENSG00000110931:ENSG00000182022:ENSG00000087085:ENSG00000112812:ENSG00000204060:ENSG00000134900:ENSG00000228727:ENSG00000244405:ENSG00000119242:ENSG00000182541:ENSG00000046889:ENSG00000066629:ENSG00000114737:ENSG00000072518:ENSG00000173237:ENSG00000196535:ENSG00000178425:ENSG00000198648:ENSG00000048740:ENSG00000010810:ENSG00000135250
DEG.twoside	Artery_Aorta	Specific	3444	65	0.887408	1	ENSG00000162944:ENSG00000124920:ENSG00000112763:ENSG00000140836:ENSG00000115896:ENSG00000146555:ENSG00000149091:ENSG00000001617:ENSG00000178568:ENSG00000110492:ENSG00000166716:ENSG00000140945:ENSG00000182179:ENSG00000134780:ENSG00000106080:ENSG00000010327:ENSG00000136193:ENSG00000151067:ENSG00000168496:ENSG00000134824:ENSG00000102471:ENSG00000166501:ENSG00000028277:ENSG00000153707:ENSG00000105737:ENSG00000124212:ENSG00000132563:ENSG00000144229:ENSG00000155511:ENSG00000114378:ENSG00000144642:ENSG00000136383:ENSG00000134532:ENSG00000150394:ENSG00000164088:ENSG00000165084:ENSG00000115446:ENSG00000055955:ENSG00000130733:ENSG00000088538:ENSG00000115520:ENSG00000100399:ENSG00000160746:ENSG00000272573:ENSG00000197381:ENSG00000162522:ENSG00000204410:ENSG00000140600:ENSG00000102837:ENSG00000114861:ENSG00000128590:ENSG00000114738:ENSG00000087085:ENSG00000167771:ENSG00000204060:ENSG00000198846:ENSG00000228727:ENSG00000244405:ENSG00000119242:ENSG00000066629:ENSG00000178425:ENSG00000185090:ENSG00000150672:ENSG00000138942:ENSG00000157782
DEG.twoside	Artery_Coronary	Specific	2472	48	0.789247	1	ENSG00000162944:ENSG00000112763:ENSG00000140836:ENSG00000115896:ENSG00000146555:ENSG00000197696:ENSG00000140945:ENSG00000175161:ENSG00000134780:ENSG00000106080:ENSG00000010327:ENSG00000151067:ENSG00000168268:ENSG00000168496:ENSG00000134824:ENSG00000102471:ENSG00000166501:ENSG00000147485:ENSG00000153707:ENSG00000124212:ENSG00000109452:ENSG00000144642:ENSG00000136383:ENSG00000164088:ENSG00000165084:ENSG00000055955:ENSG00000162267:ENSG00000115520:ENSG00000114279:ENSG00000130294:ENSG00000100399:ENSG00000158445:ENSG00000272573:ENSG00000105409:ENSG00000197381:ENSG00000162522:ENSG00000197279:ENSG00000114861:ENSG00000257017:ENSG00000007402:ENSG00000087085:ENSG00000146215:ENSG00000198846:ENSG00000077684:ENSG00000228727:ENSG00000178425:ENSG00000185090:ENSG00000150672
DEG.twoside	Artery_Tibial	Specific	3940	72	0.947017	1	ENSG00000149485:ENSG00000124920:ENSG00000112763:ENSG00000140836:ENSG00000115896:ENSG00000146555:ENSG00000115540:ENSG00000110492:ENSG00000140945:ENSG00000134780:ENSG00000182667:ENSG00000136193:ENSG00000151067:ENSG00000168496:ENSG00000102471:ENSG00000166501:ENSG00000185352:ENSG00000028277:ENSG00000168781:ENSG00000247626:ENSG00000224470:ENSG00000105737:ENSG00000163939:ENSG00000122574:ENSG00000124212:ENSG00000132563:ENSG00000187796:ENSG00000109452:ENSG00000114378:ENSG00000144642:ENSG00000136383:ENSG00000214212:ENSG00000122877:ENSG00000134532:ENSG00000160360:ENSG00000120733:ENSG00000055955:ENSG00000162267:ENSG00000115520:ENSG00000172264:ENSG00000100399:ENSG00000160746:ENSG00000158445:ENSG00000077092:ENSG00000168237:ENSG00000272573:ENSG00000119771:ENSG00000197381:ENSG00000162522:ENSG00000204410:ENSG00000145743:ENSG00000165995:ENSG00000197279:ENSG00000114861:ENSG00000257017:ENSG00000101220:ENSG00000182568:ENSG00000181315:ENSG00000114738:ENSG00000184588:ENSG00000007402:ENSG00000198846:ENSG00000077684:ENSG00000228727:ENSG00000119242:ENSG00000198315:ENSG00000182541:ENSG00000140718:ENSG00000178425:ENSG00000185090:ENSG00000138942:ENSG00000204599
DEG.twoside	Bladder	Specific	833	16	0.707754	1	ENSG00000124920:ENSG00000140836:ENSG00000146555:ENSG00000110492:ENSG00000134780:ENSG00000010327:ENSG00000157613:ENSG00000124212:ENSG00000077092:ENSG00000091656:ENSG00000114861:ENSG00000101220:ENSG00000181315:ENSG00000007402:ENSG00000087085:ENSG00000100105
DEG.twoside	Brain_Amygdala	Specific	8497	200	0.0351397	1	ENSG00000078328:ENSG00000149972:ENSG00000149485:ENSG00000162944:ENSG00000140564:ENSG00000124920:ENSG00000112763:ENSG00000140836:ENSG00000182511:ENSG00000186470:ENSG00000115540:ENSG00000110497:ENSG00000175893:ENSG00000180423:ENSG00000156395:ENSG00000177082:ENSG00000001617:ENSG00000234127:ENSG00000178568:ENSG00000147905:ENSG00000106086:ENSG00000110492:ENSG00000237515:ENSG00000166716:ENSG00000196782:ENSG00000175161:ENSG00000182179:ENSG00000106080:ENSG00000010327:ENSG00000182667:ENSG00000136193:ENSG00000151067:ENSG00000128285:ENSG00000166963:ENSG00000175213:ENSG00000168268:ENSG00000139746:ENSG00000129351:ENSG00000134825:ENSG00000168496:ENSG00000134824:ENSG00000157613:ENSG00000162105:ENSG00000188580:ENSG00000183763:ENSG00000168273:ENSG00000146109:ENSG00000185352:ENSG00000166747:ENSG00000140612:ENSG00000105732:ENSG00000166762:ENSG00000028277:ENSG00000168781:ENSG00000247626:ENSG00000149292:ENSG00000153707:ENSG00000224470:ENSG00000173540:ENSG00000105737:ENSG00000164068:ENSG00000164061:ENSG00000187626:ENSG00000163939:ENSG00000067369:ENSG00000016864:ENSG00000100266:ENSG00000197056:ENSG00000163938:ENSG00000023330:ENSG00000132563:ENSG00000137185:ENSG00000116062:ENSG00000126215:ENSG00000068001:ENSG00000155511:ENSG00000109452:ENSG00000114859:ENSG00000157837:ENSG00000114378:ENSG00000099326:ENSG00000144642:ENSG00000182149:ENSG00000136383:ENSG00000100372:ENSG00000140265:ENSG00000214212:ENSG00000120705:ENSG00000196449:ENSG00000122877:ENSG00000110917:ENSG00000150394:ENSG00000101442:ENSG00000242247:ENSG00000040199:ENSG00000083807:ENSG00000101438:ENSG00000135272:ENSG00000151322:ENSG00000124508:ENSG00000164088:ENSG00000196812:ENSG00000120733:ENSG00000115446:ENSG00000055955:ENSG00000130733:ENSG00000145864:ENSG00000239857:ENSG00000142453:ENSG00000115520:ENSG00000185219:ENSG00000139364:ENSG00000165684:ENSG00000114279:ENSG00000247596:ENSG00000079102:ENSG00000151466:ENSG00000130294:ENSG00000100399:ENSG00000137822:ENSG00000048828:ENSG00000160746:ENSG00000077092:ENSG00000168237:ENSG00000125970:ENSG00000120738:ENSG00000163788:ENSG00000111801:ENSG00000272573:ENSG00000134686:ENSG00000105409:ENSG00000119771:ENSG00000197381:ENSG00000151779:ENSG00000196236:ENSG00000137845:ENSG00000188803:ENSG00000204410:ENSG00000112249:ENSG00000148400:ENSG00000189079:ENSG00000173933:ENSG00000140600:ENSG00000119574:ENSG00000173992:ENSG00000114861:ENSG00000128590:ENSG00000125633:ENSG00000173898:ENSG00000137776:ENSG00000112531:ENSG00000178403:ENSG00000136535:ENSG00000166170:ENSG00000134461:ENSG00000181315:ENSG00000083838:ENSG00000101222:ENSG00000114738:ENSG00000184588:ENSG00000102967:ENSG00000204396:ENSG00000182022:ENSG00000007402:ENSG00000135945:ENSG00000146828:ENSG00000134900:ENSG00000077684:ENSG00000165688:ENSG00000228727:ENSG00000103449:ENSG00000198315:ENSG00000140259:ENSG00000182541:ENSG00000138095:ENSG00000066629:ENSG00000008838:ENSG00000100207:ENSG00000114737:ENSG00000072518:ENSG00000139218:ENSG00000160570:ENSG00000148396:ENSG00000148384:ENSG00000196535:ENSG00000183775:ENSG00000178425:ENSG00000166862:ENSG00000132872:ENSG00000112473:ENSG00000173575:ENSG00000185090:ENSG00000104907:ENSG00000150672:ENSG00000164828:ENSG00000138942:ENSG00000079805:ENSG00000168806:ENSG00000204599:ENSG00000157782
DEG.twoside	Brain_Cerebellar_Hemisphere	Specific	6680	163	0.0195814	1	ENSG00000078328:ENSG00000162944:ENSG00000112763:ENSG00000182511:ENSG00000196628:ENSG00000115896:ENSG00000186470:ENSG00000145934:ENSG00000175893:ENSG00000180423:ENSG00000149091:ENSG00000156395:ENSG00000197696:ENSG00000001617:ENSG00000114805:ENSG00000178568:ENSG00000106086:ENSG00000196782:ENSG00000175161:ENSG00000182179:ENSG00000134780:ENSG00000106080:ENSG00000010327:ENSG00000182667:ENSG00000136193:ENSG00000166963:ENSG00000189283:ENSG00000139746:ENSG00000134825:ENSG00000168496:ENSG00000105866:ENSG00000157613:ENSG00000137338:ENSG00000162105:ENSG00000188580:ENSG00000176095:ENSG00000197386:ENSG00000128886:ENSG00000126214:ENSG00000166501:ENSG00000166747:ENSG00000140612:ENSG00000105732:ENSG00000166762:ENSG00000028277:ENSG00000168781:ENSG00000149292:ENSG00000153707:ENSG00000173540:ENSG00000105737:ENSG00000164068:ENSG00000164061:ENSG00000067369:ENSG00000175182:ENSG00000122574:ENSG00000114904:ENSG00000040933:ENSG00000132563:ENSG00000137185:ENSG00000068001:ENSG00000155511:ENSG00000085788:ENSG00000109452:ENSG00000114859:ENSG00000114378:ENSG00000186472:ENSG00000143469:ENSG00000099326:ENSG00000239732:ENSG00000204657:ENSG00000100372:ENSG00000156735:ENSG00000122877:ENSG00000110917:ENSG00000131323:ENSG00000040199:ENSG00000160360:ENSG00000101438:ENSG00000135272:ENSG00000151322:ENSG00000124508:ENSG00000164088:ENSG00000165084:ENSG00000196812:ENSG00000183513:ENSG00000055955:ENSG00000145864:ENSG00000008196:ENSG00000088538:ENSG00000185219:ENSG00000165684:ENSG00000172264:ENSG00000114279:ENSG00000242866:ENSG00000102984:ENSG00000223572:ENSG00000079102:ENSG00000151466:ENSG00000130294:ENSG00000137822:ENSG00000177683:ENSG00000160746:ENSG00000158445:ENSG00000077092:ENSG00000168237:ENSG00000120738:ENSG00000184792:ENSG00000163788:ENSG00000272573:ENSG00000171435:ENSG00000105409:ENSG00000197381:ENSG00000242028:ENSG00000165588:ENSG00000137845:ENSG00000162522:ENSG00000188803:ENSG00000204410:ENSG00000148400:ENSG00000140600:ENSG00000145743:ENSG00000165995:ENSG00000114861:ENSG00000125633:ENSG00000173898:ENSG00000178403:ENSG00000101220:ENSG00000166170:ENSG00000083838:ENSG00000101222:ENSG00000114738:ENSG00000110931:ENSG00000204396:ENSG00000182022:ENSG00000007402:ENSG00000087085:ENSG00000181915:ENSG00000167771:ENSG00000146215:ENSG00000135945:ENSG00000197653:ENSG00000146828:ENSG00000198846:ENSG00000103449:ENSG00000244405:ENSG00000119242:ENSG00000066629:ENSG00000114737:ENSG00000160570:ENSG00000148384:ENSG00000196535:ENSG00000140718:ENSG00000166862:ENSG00000132872:ENSG00000100105:ENSG00000198648:ENSG00000048740:ENSG00000185090:ENSG00000010810:ENSG00000150672:ENSG00000157782:ENSG00000125388:ENSG00000135250
DEG.twoside	Brain_Cerebellum	Specific	6590	157	0.0505368	1	ENSG00000078328:ENSG00000162944:ENSG00000124920:ENSG00000112763:ENSG00000149295:ENSG00000182511:ENSG00000196628:ENSG00000115896:ENSG00000186470:ENSG00000175893:ENSG00000180423:ENSG00000149091:ENSG00000156395:ENSG00000197696:ENSG00000001617:ENSG00000114805:ENSG00000178568:ENSG00000106086:ENSG00000196782:ENSG00000175161:ENSG00000182179:ENSG00000134780:ENSG00000106080:ENSG00000010327:ENSG00000182667:ENSG00000136193:ENSG00000166963:ENSG00000168268:ENSG00000139746:ENSG00000134825:ENSG00000168496:ENSG00000105866:ENSG00000157613:ENSG00000137338:ENSG00000162105:ENSG00000188580:ENSG00000176095:ENSG00000197386:ENSG00000126214:ENSG00000166501:ENSG00000140612:ENSG00000105732:ENSG00000166762:ENSG00000028277:ENSG00000168781:ENSG00000149292:ENSG00000153707:ENSG00000173540:ENSG00000105737:ENSG00000164068:ENSG00000164061:ENSG00000067369:ENSG00000175182:ENSG00000040933:ENSG00000132563:ENSG00000137185:ENSG00000068001:ENSG00000155511:ENSG00000085788:ENSG00000109452:ENSG00000114859:ENSG00000114378:ENSG00000186472:ENSG00000143469:ENSG00000099326:ENSG00000239732:ENSG00000136383:ENSG00000204657:ENSG00000156735:ENSG00000134532:ENSG00000131323:ENSG00000040199:ENSG00000160360:ENSG00000101438:ENSG00000135272:ENSG00000151322:ENSG00000124508:ENSG00000164088:ENSG00000165084:ENSG00000196812:ENSG00000183513:ENSG00000145864:ENSG00000008196:ENSG00000088538:ENSG00000115520:ENSG00000185219:ENSG00000165684:ENSG00000114279:ENSG00000242866:ENSG00000102984:ENSG00000223572:ENSG00000079102:ENSG00000130294:ENSG00000137822:ENSG00000177683:ENSG00000160746:ENSG00000158445:ENSG00000077092:ENSG00000168237:ENSG00000120738:ENSG00000184792:ENSG00000163788:ENSG00000171435:ENSG00000105409:ENSG00000197381:ENSG00000242028:ENSG00000165588:ENSG00000137845:ENSG00000162522:ENSG00000188803:ENSG00000204410:ENSG00000148400:ENSG00000140600:ENSG00000165995:ENSG00000197279:ENSG00000114861:ENSG00000128590:ENSG00000139780:ENSG00000257017:ENSG00000125633:ENSG00000173898:ENSG00000178403:ENSG00000083838:ENSG00000101222:ENSG00000114738:ENSG00000110931:ENSG00000204396:ENSG00000182022:ENSG00000007402:ENSG00000087085:ENSG00000181915:ENSG00000167771:ENSG00000146215:ENSG00000204060:ENSG00000135945:ENSG00000197653:ENSG00000146828:ENSG00000198846:ENSG00000103449:ENSG00000244405:ENSG00000119242:ENSG00000066629:ENSG00000114737:ENSG00000148396:ENSG00000148384:ENSG00000196535:ENSG00000140718:ENSG00000166862:ENSG00000132872:ENSG00000100105:ENSG00000198648:ENSG00000185090:ENSG00000010810:ENSG00000150672:ENSG00000157782:ENSG00000125388:ENSG00000135250
DEG.twoside	Brain_Cortex	Specific	7175	170	0.0480053	1	ENSG00000187323:ENSG00000078328:ENSG00000149972:ENSG00000162944:ENSG00000124920:ENSG00000112763:ENSG00000149295:ENSG00000140836:ENSG00000182511:ENSG00000146555:ENSG00000186470:ENSG00000145934:ENSG00000149091:ENSG00000176371:ENSG00000156395:ENSG00000177082:ENSG00000197696:ENSG00000180720:ENSG00000001617:ENSG00000234127:ENSG00000114805:ENSG00000178568:ENSG00000147905:ENSG00000110492:ENSG00000237515:ENSG00000166716:ENSG00000196782:ENSG00000175161:ENSG00000182179:ENSG00000134780:ENSG00000106080:ENSG00000010327:ENSG00000182667:ENSG00000136193:ENSG00000128285:ENSG00000166963:ENSG00000168268:ENSG00000106536:ENSG00000134825:ENSG00000134824:ENSG00000157613:ENSG00000162105:ENSG00000188580:ENSG00000213047:ENSG00000168273:ENSG00000146109:ENSG00000128886:ENSG00000126214:ENSG00000166501:ENSG00000185352:ENSG00000166747:ENSG00000140612:ENSG00000149292:ENSG00000153707:ENSG00000224470:ENSG00000173540:ENSG00000105737:ENSG00000164061:ENSG00000187626:ENSG00000163939:ENSG00000175182:ENSG00000122574:ENSG00000100266:ENSG00000197056:ENSG00000163938:ENSG00000124212:ENSG00000132563:ENSG00000137185:ENSG00000116062:ENSG00000126215:ENSG00000068001:ENSG00000155511:ENSG00000109452:ENSG00000114378:ENSG00000186472:ENSG00000144642:ENSG00000136383:ENSG00000100372:ENSG00000140265:ENSG00000120705:ENSG00000122877:ENSG00000150394:ENSG00000101442:ENSG00000131323:ENSG00000242247:ENSG00000160360:ENSG00000101438:ENSG00000135272:ENSG00000151322:ENSG00000124508:ENSG00000164088:ENSG00000196812:ENSG00000120733:ENSG00000055955:ENSG00000130733:ENSG00000145864:ENSG00000088538:ENSG00000139364:ENSG00000114279:ENSG00000223572:ENSG00000130294:ENSG00000100399:ENSG00000048828:ENSG00000160746:ENSG00000158445:ENSG00000168237:ENSG00000125970:ENSG00000184792:ENSG00000163788:ENSG00000111801:ENSG00000171435:ENSG00000105409:ENSG00000197381:ENSG00000196236:ENSG00000137845:ENSG00000188803:ENSG00000204410:ENSG00000112249:ENSG00000148400:ENSG00000168959:ENSG00000189079:ENSG00000140600:ENSG00000165995:ENSG00000102837:ENSG00000197279:ENSG00000114861:ENSG00000128590:ENSG00000174453:ENSG00000139780:ENSG00000173898:ENSG00000137776:ENSG00000112531:ENSG00000136535:ENSG00000166170:ENSG00000181315:ENSG00000101222:ENSG00000114738:ENSG00000184588:ENSG00000110931:ENSG00000102967:ENSG00000204396:ENSG00000087085:ENSG00000167771:ENSG00000135945:ENSG00000146828:ENSG00000198846:ENSG00000134900:ENSG00000077684:ENSG00000228727:ENSG00000103449:ENSG00000244405:ENSG00000119242:ENSG00000198315:ENSG00000182541:ENSG00000066629:ENSG00000114737:ENSG00000139218:ENSG00000183775:ENSG00000178425:ENSG00000166862:ENSG00000132872:ENSG00000173575:ENSG00000185090:ENSG00000010810:ENSG00000150672:ENSG00000138942:ENSG00000079805:ENSG00000204599:ENSG00000157782:ENSG00000135250
DEG.twoside	Brain_Spinal_cord_cervical_c-1	Specific	6207	141	0.204008	1	ENSG00000149485:ENSG00000162944:ENSG00000140564:ENSG00000124920:ENSG00000112763:ENSG00000140836:ENSG00000182511:ENSG00000115896:ENSG00000146555:ENSG00000115540:ENSG00000110497:ENSG00000177082:ENSG00000001617:ENSG00000147905:ENSG00000110492:ENSG00000140945:ENSG00000196782:ENSG00000175161:ENSG00000182179:ENSG00000134780:ENSG00000106080:ENSG00000010327:ENSG00000182667:ENSG00000136193:ENSG00000151067:ENSG00000166963:ENSG00000175213:ENSG00000168268:ENSG00000189283:ENSG00000134824:ENSG00000157613:ENSG00000162105:ENSG00000188580:ENSG00000183763:ENSG00000168273:ENSG00000197386:ENSG00000146109:ENSG00000126214:ENSG00000166747:ENSG00000105732:ENSG00000149292:ENSG00000153707:ENSG00000173540:ENSG00000164068:ENSG00000163939:ENSG00000122574:ENSG00000197056:ENSG00000163938:ENSG00000132563:ENSG00000126215:ENSG00000068001:ENSG00000085788:ENSG00000221968:ENSG00000114378:ENSG00000144642:ENSG00000136383:ENSG00000122877:ENSG00000134532:ENSG00000150394:ENSG00000101442:ENSG00000242247:ENSG00000040199:ENSG00000135272:ENSG00000151322:ENSG00000124508:ENSG00000164088:ENSG00000120733:ENSG00000055955:ENSG00000130733:ENSG00000142453:ENSG00000088538:ENSG00000165684:ENSG00000247596:ENSG00000109736:ENSG00000079102:ENSG00000130294:ENSG00000100399:ENSG00000137822:ENSG00000158445:ENSG00000077092:ENSG00000168237:ENSG00000120738:ENSG00000163788:ENSG00000111801:ENSG00000272573:ENSG00000105409:ENSG00000119771:ENSG00000197381:ENSG00000151779:ENSG00000242028:ENSG00000162522:ENSG00000188803:ENSG00000204410:ENSG00000112249:ENSG00000071242:ENSG00000148400:ENSG00000189079:ENSG00000173933:ENSG00000140600:ENSG00000119574:ENSG00000165995:ENSG00000114861:ENSG00000257017:ENSG00000125633:ENSG00000112531:ENSG00000101220:ENSG00000083838:ENSG00000114738:ENSG00000184588:ENSG00000110931:ENSG00000204396:ENSG00000182022:ENSG00000087085:ENSG00000181915:ENSG00000204060:ENSG00000135945:ENSG00000198846:ENSG00000134900:ENSG00000077684:ENSG00000165688:ENSG00000228727:ENSG00000103449:ENSG00000198315:ENSG00000140259:ENSG00000008838:ENSG00000100207:ENSG00000114737:ENSG00000072518:ENSG00000139218:ENSG00000160570:ENSG00000148396:ENSG00000148384:ENSG00000178425:ENSG00000132872:ENSG00000198648:ENSG00000048740:ENSG00000150672:ENSG00000164828:ENSG00000168806:ENSG00000204599:ENSG00000135250
DEG.twoside	Brain_Substantia_nigra	Specific	7817	179	0.123647	1	ENSG00000187323:ENSG00000162944:ENSG00000140564:ENSG00000124920:ENSG00000112763:ENSG00000149295:ENSG00000140836:ENSG00000182511:ENSG00000196628:ENSG00000115896:ENSG00000186470:ENSG00000115540:ENSG00000110497:ENSG00000175893:ENSG00000177082:ENSG00000001617:ENSG00000234127:ENSG00000178568:ENSG00000147905:ENSG00000106086:ENSG00000110492:ENSG00000237515:ENSG00000166716:ENSG00000140945:ENSG00000241370:ENSG00000196782:ENSG00000175161:ENSG00000182179:ENSG00000106080:ENSG00000010327:ENSG00000182667:ENSG00000136193:ENSG00000151067:ENSG00000128285:ENSG00000166963:ENSG00000175213:ENSG00000168268:ENSG00000139746:ENSG00000129351:ENSG00000134824:ENSG00000105866:ENSG00000157613:ENSG00000188580:ENSG00000168273:ENSG00000176095:ENSG00000197386:ENSG00000146109:ENSG00000166747:ENSG00000105732:ENSG00000166762:ENSG00000168781:ENSG00000247626:ENSG00000149292:ENSG00000153707:ENSG00000224470:ENSG00000173540:ENSG00000164068:ENSG00000187626:ENSG00000163939:ENSG00000067369:ENSG00000175182:ENSG00000016864:ENSG00000100266:ENSG00000197056:ENSG00000163938:ENSG00000023330:ENSG00000132563:ENSG00000137185:ENSG00000116062:ENSG00000126215:ENSG00000068001:ENSG00000109452:ENSG00000157837:ENSG00000221968:ENSG00000114378:ENSG00000261701:ENSG00000099326:ENSG00000144642:ENSG00000136383:ENSG00000100372:ENSG00000140265:ENSG00000120705:ENSG00000196449:ENSG00000122877:ENSG00000150394:ENSG00000101442:ENSG00000242247:ENSG00000040199:ENSG00000101438:ENSG00000135272:ENSG00000151322:ENSG00000124508:ENSG00000164088:ENSG00000120733:ENSG00000115446:ENSG00000055955:ENSG00000130733:ENSG00000239857:ENSG00000142453:ENSG00000115520:ENSG00000185219:ENSG00000165684:ENSG00000114279:ENSG00000247596:ENSG00000109736:ENSG00000079102:ENSG00000130294:ENSG00000100399:ENSG00000137822:ENSG00000048828:ENSG00000160746:ENSG00000077092:ENSG00000168237:ENSG00000148488:ENSG00000125970:ENSG00000120738:ENSG00000163788:ENSG00000111801:ENSG00000105409:ENSG00000119771:ENSG00000197381:ENSG00000151779:ENSG00000196236:ENSG00000242028:ENSG00000165588:ENSG00000162522:ENSG00000188803:ENSG00000204410:ENSG00000112249:ENSG00000148400:ENSG00000189079:ENSG00000173933:ENSG00000140600:ENSG00000119574:ENSG00000173992:ENSG00000165995:ENSG00000114861:ENSG00000174453:ENSG00000125633:ENSG00000112531:ENSG00000166170:ENSG00000134461:ENSG00000083838:ENSG00000114738:ENSG00000184588:ENSG00000110931:ENSG00000102967:ENSG00000182022:ENSG00000087085:ENSG00000204060:ENSG00000135945:ENSG00000134900:ENSG00000077684:ENSG00000165688:ENSG00000228727:ENSG00000103449:ENSG00000198315:ENSG00000140259:ENSG00000138095:ENSG00000066629:ENSG00000008838:ENSG00000100207:ENSG00000114737:ENSG00000072518:ENSG00000139218:ENSG00000160570:ENSG00000148396:ENSG00000148384:ENSG00000132872:ENSG00000198648:ENSG00000048740:ENSG00000173575:ENSG00000185090:ENSG00000104907:ENSG00000150672:ENSG00000164828:ENSG00000138942:ENSG00000168806:ENSG00000204599
DEG.twoside	Breast_Mammary_Tissue	Specific	2359	48	0.670949	1	ENSG00000182511:ENSG00000196628:ENSG00000127152:ENSG00000145934:ENSG00000176371:ENSG00000197696:ENSG00000001617:ENSG00000110492:ENSG00000010327:ENSG00000182667:ENSG00000151067:ENSG00000166963:ENSG00000075884:ENSG00000134824:ENSG00000166501:ENSG00000028277:ENSG00000153707:ENSG00000105737:ENSG00000122574:ENSG00000124212:ENSG00000132563:ENSG00000068001:ENSG00000109452:ENSG00000261701:ENSG00000144642:ENSG00000091831:ENSG00000214212:ENSG00000135272:ENSG00000008196:ENSG00000114279:ENSG00000100399:ENSG00000166126:ENSG00000168237:ENSG00000148488:ENSG00000184792:ENSG00000163788:ENSG00000165995:ENSG00000140832:ENSG00000184588:ENSG00000204396:ENSG00000198650:ENSG00000007402:ENSG00000087085:ENSG00000146215:ENSG00000198846:ENSG00000046889:ENSG00000114737:ENSG00000100105
DEG.twoside	Cells_Cultured_fibroblasts	Specific	5428	101	0.962009	1	ENSG00000149485:ENSG00000162944:ENSG00000124920:ENSG00000182511:ENSG00000115896:ENSG00000146555:ENSG00000145934:ENSG00000115540:ENSG00000197935:ENSG00000180423:ENSG00000177082:ENSG00000001617:ENSG00000147905:ENSG00000106086:ENSG00000237515:ENSG00000140945:ENSG00000196782:ENSG00000090263:ENSG00000106080:ENSG00000136193:ENSG00000166963:ENSG00000175213:ENSG00000168268:ENSG00000134825:ENSG00000168496:ENSG00000157613:ENSG00000183763:ENSG00000146109:ENSG00000128886:ENSG00000185352:ENSG00000105732:ENSG00000168781:ENSG00000247626:ENSG00000149292:ENSG00000153707:ENSG00000187626:ENSG00000189134:ENSG00000163939:ENSG00000067369:ENSG00000175182:ENSG00000016864:ENSG00000197056:ENSG00000114904:ENSG00000124212:ENSG00000112246:ENSG00000132563:ENSG00000116062:ENSG00000155511:ENSG00000109452:ENSG00000114859:ENSG00000114378:ENSG00000099326:ENSG00000100372:ENSG00000156735:ENSG00000122877:ENSG00000131323:ENSG00000040199:ENSG00000160360:ENSG00000135272:ENSG00000196812:ENSG00000130733:ENSG00000168803:ENSG00000102984:ENSG00000079102:ENSG00000151466:ENSG00000160746:ENSG00000077092:ENSG00000184792:ENSG00000163788:ENSG00000272573:ENSG00000197381:ENSG00000151779:ENSG00000196236:ENSG00000137845:ENSG00000162522:ENSG00000112249:ENSG00000071242:ENSG00000148400:ENSG00000165995:ENSG00000091656:ENSG00000114861:ENSG00000101220:ENSG00000182568:ENSG00000182022:ENSG00000181915:ENSG00000167771:ENSG00000198846:ENSG00000134900:ENSG00000244405:ENSG00000140259:ENSG00000182541:ENSG00000114737:ENSG00000072518:ENSG00000139218:ENSG00000148396:ENSG00000196535:ENSG00000140718:ENSG00000048740:ENSG00000010810:ENSG00000168806:ENSG00000135250
DEG.twoside	Cells_EBV-transformed_lymphocytes	Specific	5943	103	0.996978	1	ENSG00000140836:ENSG00000182511:ENSG00000186470:ENSG00000175893:ENSG00000180423:ENSG00000197696:ENSG00000234127:ENSG00000147905:ENSG00000106086:ENSG00000110492:ENSG00000182179:ENSG00000090263:ENSG00000136193:ENSG00000139746:ENSG00000075884:ENSG00000134825:ENSG00000168496:ENSG00000134824:ENSG00000105866:ENSG00000157613:ENSG00000183763:ENSG00000197386:ENSG00000146109:ENSG00000128886:ENSG00000166501:ENSG00000166747:ENSG00000028277:ENSG00000247626:ENSG00000173540:ENSG00000164068:ENSG00000196092:ENSG00000187626:ENSG00000163939:ENSG00000175182:ENSG00000197056:ENSG00000114904:ENSG00000040933:ENSG00000132563:ENSG00000116062:ENSG00000068001:ENSG00000187796:ENSG00000114859:ENSG00000221968:ENSG00000213886:ENSG00000099326:ENSG00000239732:ENSG00000100372:ENSG00000140265:ENSG00000197982:ENSG00000214212:ENSG00000156735:ENSG00000196449:ENSG00000122877:ENSG00000131323:ENSG00000083807:ENSG00000135272:ENSG00000124508:ENSG00000196812:ENSG00000055955:ENSG00000239857:ENSG00000165684:ENSG00000172264:ENSG00000168803:ENSG00000151466:ENSG00000137822:ENSG00000174080:ENSG00000160746:ENSG00000163788:ENSG00000111801:ENSG00000272573:ENSG00000134686:ENSG00000127616:ENSG00000137845:ENSG00000204410:ENSG00000112249:ENSG00000071242:ENSG00000145743:ENSG00000165995:ENSG00000173898:ENSG00000112531:ENSG00000178403:ENSG00000182568:ENSG00000179029:ENSG00000102967:ENSG00000182022:ENSG00000181915:ENSG00000146215:ENSG00000198846:ENSG00000134900:ENSG00000228727:ENSG00000244405:ENSG00000119242:ENSG00000140259:ENSG00000100207:ENSG00000114737:ENSG00000139218:ENSG00000178425:ENSG00000048740:ENSG00000173575:ENSG00000185090:ENSG00000010810:ENSG00000168806:ENSG00000125388
DEG.twoside	Cervix_Ectocervix	Specific	191	6	0.226463	1	ENSG00000110492:ENSG00000182179:ENSG00000126215:ENSG00000091831:ENSG00000130733:ENSG00000135945
DEG.twoside	Cervix_Endocervix	Specific	1746	46	0.0816726	1	ENSG00000112763:ENSG00000182511:ENSG00000110497:ENSG00000176371:ENSG00000177082:ENSG00000110492:ENSG00000182179:ENSG00000010327:ENSG00000168268:ENSG00000134825:ENSG00000134824:ENSG00000157613:ENSG00000187626:ENSG00000067369:ENSG00000016864:ENSG00000197056:ENSG00000116062:ENSG00000126215:ENSG00000157837:ENSG00000099326:ENSG00000091831:ENSG00000134532:ENSG00000160360:ENSG00000164088:ENSG00000115446:ENSG00000130733:ENSG00000185219:ENSG00000137822:ENSG00000163788:ENSG00000111801:ENSG00000272573:ENSG00000119771:ENSG00000101220:ENSG00000134461:ENSG00000083838:ENSG00000135945:ENSG00000146828:ENSG00000134900:ENSG00000103449:ENSG00000198315:ENSG00000100207:ENSG00000139218:ENSG00000148384:ENSG00000010810:ENSG00000104907:ENSG00000204599
DEG.twoside	Colon_Sigmoid	Specific	2807	53	0.859731	1	ENSG00000149485:ENSG00000124920:ENSG00000146555:ENSG00000237515:ENSG00000140945:ENSG00000241370:ENSG00000010327:ENSG00000151067:ENSG00000166963:ENSG00000137338:ENSG00000162105:ENSG00000102471:ENSG00000153707:ENSG00000105737:ENSG00000122574:ENSG00000124212:ENSG00000132563:ENSG00000155511:ENSG00000114378:ENSG00000261701:ENSG00000214212:ENSG00000162267:ENSG00000114279:ENSG00000223572:ENSG00000079102:ENSG00000130294:ENSG00000100399:ENSG00000158445:ENSG00000168237:ENSG00000184792:ENSG00000105409:ENSG00000119771:ENSG00000197381:ENSG00000148400:ENSG00000165995:ENSG00000091656:ENSG00000114861:ENSG00000257017:ENSG00000173898:ENSG00000101220:ENSG00000182568:ENSG00000128573:ENSG00000114738:ENSG00000184588:ENSG00000204396:ENSG00000182022:ENSG00000007402:ENSG00000146215:ENSG00000198846:ENSG00000244405:ENSG00000066629:ENSG00000132872:ENSG00000150672
DEG.twoside	Colon_Transverse	Specific	2542	53	0.605266	1	ENSG00000149485:ENSG00000162944:ENSG00000124920:ENSG00000115896:ENSG00000197696:ENSG00000110492:ENSG00000140945:ENSG00000151067:ENSG00000168268:ENSG00000134824:ENSG00000157613:ENSG00000213047:ENSG00000128886:ENSG00000189134:ENSG00000122574:ENSG00000204616:ENSG00000114859:ENSG00000261701:ENSG00000214212:ENSG00000122877:ENSG00000134532:ENSG00000040199:ENSG00000083807:ENSG00000160360:ENSG00000055955:ENSG00000162267:ENSG00000088538:ENSG00000139364:ENSG00000102984:ENSG00000223572:ENSG00000166126:ENSG00000168237:ENSG00000184792:ENSG00000162522:ENSG00000102837:ENSG00000140832:ENSG00000257017:ENSG00000173898:ENSG00000112531:ENSG00000128573:ENSG00000114738:ENSG00000184588:ENSG00000007402:ENSG00000112812:ENSG00000146215:ENSG00000198846:ENSG00000077684:ENSG00000244405:ENSG00000066629:ENSG00000173237:ENSG00000150672:ENSG00000157782:ENSG00000125388
DEG.twoside	Esophagus_Gastroesophageal_Junction	Specific	2434	43	0.928781	1	ENSG00000124920:ENSG00000115896:ENSG00000197696:ENSG00000140945:ENSG00000136193:ENSG00000151067:ENSG00000102471:ENSG00000105737:ENSG00000124212:ENSG00000132563:ENSG00000187796:ENSG00000155511:ENSG00000136383:ENSG00000091831:ENSG00000088538:ENSG00000102984:ENSG00000130294:ENSG00000158445:ENSG00000077092:ENSG00000168237:ENSG00000184792:ENSG00000119771:ENSG00000197381:ENSG00000165995:ENSG00000197279:ENSG00000114861:ENSG00000257017:ENSG00000173898:ENSG00000101220:ENSG00000128573:ENSG00000184588:ENSG00000204396:ENSG00000182022:ENSG00000007402:ENSG00000087085:ENSG00000146215:ENSG00000198846:ENSG00000077684:ENSG00000244405:ENSG00000182541:ENSG00000066629:ENSG00000048740:ENSG00000185090
DEG.twoside	Esophagus_Mucosa	Specific	4906	104	0.566278	1	ENSG00000149485:ENSG00000162944:ENSG00000124920:ENSG00000140836:ENSG00000182511:ENSG00000196628:ENSG00000146555:ENSG00000127152:ENSG00000175893:ENSG00000001617:ENSG00000234127:ENSG00000140945:ENSG00000182667:ENSG00000136193:ENSG00000151067:ENSG00000166963:ENSG00000075884:ENSG00000168496:ENSG00000134824:ENSG00000105866:ENSG00000157613:ENSG00000137338:ENSG00000213047:ENSG00000128886:ENSG00000102471:ENSG00000166501:ENSG00000028277:ENSG00000247626:ENSG00000105737:ENSG00000067369:ENSG00000175182:ENSG00000016864:ENSG00000122574:ENSG00000040933:ENSG00000213221:ENSG00000132563:ENSG00000085788:ENSG00000109452:ENSG00000114859:ENSG00000157837:ENSG00000221968:ENSG00000114378:ENSG00000213886:ENSG00000144642:ENSG00000136383:ENSG00000196449:ENSG00000122877:ENSG00000040199:ENSG00000083807:ENSG00000160360:ENSG00000124508:ENSG00000183513:ENSG00000055955:ENSG00000008196:ENSG00000162267:ENSG00000088538:ENSG00000185219:ENSG00000102984:ENSG00000223572:ENSG00000079102:ENSG00000174080:ENSG00000177683:ENSG00000166126:ENSG00000184792:ENSG00000272573:ENSG00000127616:ENSG00000119771:ENSG00000197381:ENSG00000204540:ENSG00000162522:ENSG00000071242:ENSG00000140600:ENSG00000165995:ENSG00000102837:ENSG00000140832:ENSG00000128590:ENSG00000257017:ENSG00000125633:ENSG00000173898:ENSG00000112531:ENSG00000182568:ENSG00000114738:ENSG00000184588:ENSG00000182022:ENSG00000087085:ENSG00000112812:ENSG00000198846:ENSG00000269855:ENSG00000077684:ENSG00000244405:ENSG00000119242:ENSG00000198315:ENSG00000182541:ENSG00000046889:ENSG00000066629:ENSG00000100207:ENSG00000072518:ENSG00000140718:ENSG00000100105:ENSG00000198648:ENSG00000048740:ENSG00000010810:ENSG00000150672:ENSG00000125388
DEG.twoside	Esophagus_Muscularis	Specific	2638	55	0.606869	1	ENSG00000124920:ENSG00000115896:ENSG00000197696:ENSG00000110492:ENSG00000140945:ENSG00000010327:ENSG00000136193:ENSG00000151067:ENSG00000157613:ENSG00000183763:ENSG00000128886:ENSG00000102471:ENSG00000166501:ENSG00000166762:ENSG00000153707:ENSG00000105737:ENSG00000124212:ENSG00000132563:ENSG00000187796:ENSG00000261701:ENSG00000122877:ENSG00000134532:ENSG00000162267:ENSG00000088538:ENSG00000102984:ENSG00000130294:ENSG00000158445:ENSG00000077092:ENSG00000168237:ENSG00000184792:ENSG00000119771:ENSG00000197381:ENSG00000165995:ENSG00000102837:ENSG00000197279:ENSG00000114861:ENSG00000257017:ENSG00000173898:ENSG00000101220:ENSG00000128573:ENSG00000184588:ENSG00000182022:ENSG00000007402:ENSG00000087085:ENSG00000167771:ENSG00000146215:ENSG00000198846:ENSG00000244405:ENSG00000182541:ENSG00000066629:ENSG00000198648:ENSG00000048740:ENSG00000185090:ENSG00000010810:ENSG00000150672
DEG.twoside	Fallopian_Tube	Specific	457	13	0.183491	1	ENSG00000112763:ENSG00000182511:ENSG00000110492:ENSG00000182179:ENSG00000010327:ENSG00000016864:ENSG00000124212:ENSG00000099326:ENSG00000091831:ENSG00000115446:ENSG00000272573:ENSG00000101220:ENSG00000134461
DEG.twoside	Heart_Atrial_Appendage	Specific	8002	170	0.572578	1	ENSG00000162944:ENSG00000124920:ENSG00000112763:ENSG00000140836:ENSG00000182511:ENSG00000196628:ENSG00000186470:ENSG00000145934:ENSG00000110497:ENSG00000175893:ENSG00000180423:ENSG00000176371:ENSG00000177082:ENSG00000197696:ENSG00000175224:ENSG00000001617:ENSG00000234127:ENSG00000147905:ENSG00000106086:ENSG00000110492:ENSG00000166716:ENSG00000241370:ENSG00000196782:ENSG00000182179:ENSG00000182667:ENSG00000136193:ENSG00000128285:ENSG00000175213:ENSG00000139746:ENSG00000075884:ENSG00000168496:ENSG00000134824:ENSG00000105866:ENSG00000137338:ENSG00000176095:ENSG00000197386:ENSG00000146109:ENSG00000128886:ENSG00000102471:ENSG00000126214:ENSG00000166747:ENSG00000105732:ENSG00000147485:ENSG00000168781:ENSG00000247626:ENSG00000149292:ENSG00000153707:ENSG00000224470:ENSG00000173540:ENSG00000164068:ENSG00000187626:ENSG00000163939:ENSG00000067369:ENSG00000175182:ENSG00000016864:ENSG00000122574:ENSG00000197056:ENSG00000114904:ENSG00000124212:ENSG00000040933:ENSG00000137185:ENSG00000116062:ENSG00000126215:ENSG00000085788:ENSG00000109452:ENSG00000114859:ENSG00000157837:ENSG00000261701:ENSG00000099326:ENSG00000136383:ENSG00000100372:ENSG00000140265:ENSG00000156735:ENSG00000196449:ENSG00000122877:ENSG00000101442:ENSG00000131323:ENSG00000242247:ENSG00000040199:ENSG00000083807:ENSG00000160360:ENSG00000100401:ENSG00000135272:ENSG00000124508:ENSG00000164088:ENSG00000196812:ENSG00000183513:ENSG00000120733:ENSG00000115446:ENSG00000055955:ENSG00000130733:ENSG00000170035:ENSG00000142453:ENSG00000088538:ENSG00000185219:ENSG00000139364:ENSG00000165684:ENSG00000114279:ENSG00000102984:ENSG00000109736:ENSG00000079102:ENSG00000151466:ENSG00000137822:ENSG00000177683:ENSG00000160746:ENSG00000168237:ENSG00000184792:ENSG00000163788:ENSG00000111801:ENSG00000105409:ENSG00000127616:ENSG00000119771:ENSG00000197381:ENSG00000151779:ENSG00000204540:ENSG00000242028:ENSG00000137845:ENSG00000162522:ENSG00000204410:ENSG00000112249:ENSG00000148400:ENSG00000189079:ENSG00000173933:ENSG00000119574:ENSG00000213339:ENSG00000114861:ENSG00000257017:ENSG00000173898:ENSG00000137776:ENSG00000101220:ENSG00000182568:ENSG00000166170:ENSG00000134461:ENSG00000181315:ENSG00000083838:ENSG00000179029:ENSG00000114738:ENSG00000110931:ENSG00000102967:ENSG00000182022:ENSG00000007402:ENSG00000135945:ENSG00000146828:ENSG00000134900:ENSG00000077684:ENSG00000228727:ENSG00000244405:ENSG00000198315:ENSG00000140259:ENSG00000182541:ENSG00000046889:ENSG00000066629:ENSG00000008838:ENSG00000100207:ENSG00000072518:ENSG00000139218:ENSG00000160570:ENSG00000148396:ENSG00000148384:ENSG00000140718:ENSG00000132872:ENSG00000100105:ENSG00000198648:ENSG00000173575:ENSG00000010810:ENSG00000104907:ENSG00000138942:ENSG00000204599:ENSG00000157782:ENSG00000135250
DEG.twoside	Heart_Left_Ventricle	Specific	8983	185	0.78792	1	ENSG00000149485:ENSG00000162944:ENSG00000112763:ENSG00000140836:ENSG00000182511:ENSG00000196628:ENSG00000115896:ENSG00000186470:ENSG00000145934:ENSG00000115540:ENSG00000110497:ENSG00000175893:ENSG00000180423:ENSG00000149091:ENSG00000177082:ENSG00000197696:ENSG00000175224:ENSG00000001617:ENSG00000234127:ENSG00000147905:ENSG00000106086:ENSG00000110492:ENSG00000166716:ENSG00000241370:ENSG00000182179:ENSG00000134780:ENSG00000106080:ENSG00000136193:ENSG00000166963:ENSG00000175213:ENSG00000139746:ENSG00000129351:ENSG00000134825:ENSG00000168496:ENSG00000134824:ENSG00000105866:ENSG00000137338:ENSG00000176095:ENSG00000197386:ENSG00000146109:ENSG00000102471:ENSG00000126214:ENSG00000166747:ENSG00000105732:ENSG00000147485:ENSG00000168781:ENSG00000149292:ENSG00000153707:ENSG00000224470:ENSG00000173540:ENSG00000105737:ENSG00000164068:ENSG00000187626:ENSG00000163939:ENSG00000067369:ENSG00000175182:ENSG00000016864:ENSG00000122574:ENSG00000100266:ENSG00000197056:ENSG00000114904:ENSG00000163938:ENSG00000040933:ENSG00000132563:ENSG00000137185:ENSG00000116062:ENSG00000126215:ENSG00000085788:ENSG00000157837:ENSG00000114378:ENSG00000261701:ENSG00000099326:ENSG00000144642:ENSG00000182149:ENSG00000136383:ENSG00000100372:ENSG00000140265:ENSG00000197982:ENSG00000120705:ENSG00000156735:ENSG00000196449:ENSG00000122877:ENSG00000101442:ENSG00000131323:ENSG00000242247:ENSG00000040199:ENSG00000100401:ENSG00000135272:ENSG00000124508:ENSG00000164088:ENSG00000196812:ENSG00000183513:ENSG00000120733:ENSG00000115446:ENSG00000055955:ENSG00000130733:ENSG00000239857:ENSG00000170035:ENSG00000142453:ENSG00000088538:ENSG00000164091:ENSG00000115520:ENSG00000185219:ENSG00000165684:ENSG00000114279:ENSG00000115233:ENSG00000109736:ENSG00000079102:ENSG00000151466:ENSG00000137822:ENSG00000114383:ENSG00000177683:ENSG00000048828:ENSG00000160746:ENSG00000168237:ENSG00000125970:ENSG00000184792:ENSG00000163788:ENSG00000111801:ENSG00000105409:ENSG00000127616:ENSG00000197381:ENSG00000151779:ENSG00000242028:ENSG00000137845:ENSG00000162522:ENSG00000204410:ENSG00000112249:ENSG00000148400:ENSG00000189079:ENSG00000173933:ENSG00000119574:ENSG00000173992:ENSG00000213339:ENSG00000114861:ENSG00000257017:ENSG00000137776:ENSG00000101220:ENSG00000125977:ENSG00000182568:ENSG00000166170:ENSG00000134461:ENSG00000083838:ENSG00000179029:ENSG00000114738:ENSG00000184588:ENSG00000110931:ENSG00000102967:ENSG00000182022:ENSG00000181915:ENSG00000146215:ENSG00000135945:ENSG00000146828:ENSG00000134900:ENSG00000077684:ENSG00000228727:ENSG00000244405:ENSG00000119242:ENSG00000198315:ENSG00000140259:ENSG00000182541:ENSG00000179195:ENSG00000046889:ENSG00000066629:ENSG00000008838:ENSG00000100207:ENSG00000072518:ENSG00000139218:ENSG00000160570:ENSG00000148396:ENSG00000148384:ENSG00000140718:ENSG00000178425:ENSG00000100105:ENSG00000198648:ENSG00000048740:ENSG00000173575:ENSG00000010810:ENSG00000104907:ENSG00000138942:ENSG00000168806:ENSG00000204599:ENSG00000157782:ENSG00000125388:ENSG00000135250
DEG.twoside	Kidney_Cortex	Specific	6031	140	0.128933	1	ENSG00000149485:ENSG00000162944:ENSG00000112763:ENSG00000140836:ENSG00000182511:ENSG00000196628:ENSG00000115540:ENSG00000110497:ENSG00000175893:ENSG00000180423:ENSG00000149091:ENSG00000175224:ENSG00000147905:ENSG00000110492:ENSG00000166716:ENSG00000140945:ENSG00000241370:ENSG00000196782:ENSG00000134780:ENSG00000106080:ENSG00000136193:ENSG00000151067:ENSG00000166963:ENSG00000175213:ENSG00000168268:ENSG00000189283:ENSG00000139746:ENSG00000168496:ENSG00000134824:ENSG00000105866:ENSG00000157613:ENSG00000183763:ENSG00000176095:ENSG00000197386:ENSG00000146109:ENSG00000128886:ENSG00000126214:ENSG00000166501:ENSG00000105732:ENSG00000166762:ENSG00000168781:ENSG00000189134:ENSG00000163939:ENSG00000067369:ENSG00000175182:ENSG00000114904:ENSG00000163938:ENSG00000124212:ENSG00000112246:ENSG00000040933:ENSG00000132563:ENSG00000116062:ENSG00000126215:ENSG00000085788:ENSG00000109452:ENSG00000157837:ENSG00000114378:ENSG00000213886:ENSG00000144642:ENSG00000140265:ENSG00000214212:ENSG00000156735:ENSG00000122877:ENSG00000101442:ENSG00000040199:ENSG00000160360:ENSG00000135272:ENSG00000164088:ENSG00000120733:ENSG00000008196:ENSG00000142453:ENSG00000162267:ENSG00000164091:ENSG00000185219:ENSG00000102984:ENSG00000079102:ENSG00000151466:ENSG00000100399:ENSG00000137822:ENSG00000177683:ENSG00000166126:ENSG00000124568:ENSG00000168237:ENSG00000184792:ENSG00000163788:ENSG00000272573:ENSG00000119771:ENSG00000197381:ENSG00000151779:ENSG00000162522:ENSG00000112249:ENSG00000071242:ENSG00000148400:ENSG00000189079:ENSG00000124564:ENSG00000140600:ENSG00000145743:ENSG00000119574:ENSG00000165995:ENSG00000064726:ENSG00000102837:ENSG00000197279:ENSG00000140832:ENSG00000114861:ENSG00000173898:ENSG00000112531:ENSG00000101220:ENSG00000182568:ENSG00000134461:ENSG00000083838:ENSG00000184588:ENSG00000110931:ENSG00000204396:ENSG00000182022:ENSG00000087085:ENSG00000181915:ENSG00000204060:ENSG00000134900:ENSG00000103449:ENSG00000244405:ENSG00000119242:ENSG00000198315:ENSG00000140259:ENSG00000046889:ENSG00000066629:ENSG00000100207:ENSG00000114737:ENSG00000072518:ENSG00000139218:ENSG00000148396:ENSG00000196535:ENSG00000140718:ENSG00000198648:ENSG00000048740:ENSG00000173575:ENSG00000185090:ENSG00000010810:ENSG00000204599:ENSG00000125388:ENSG00000135250
DEG.twoside	Kidney_Medulla	Specific	93	0	1	1
DEG.twoside	Liver	Specific	8356	182	0.392697	1	ENSG00000112763:ENSG00000140836:ENSG00000196628:ENSG00000186470:ENSG00000115540:ENSG00000110497:ENSG00000175893:ENSG00000180423:ENSG00000149091:ENSG00000177082:ENSG00000197696:ENSG00000175224:ENSG00000001617:ENSG00000147905:ENSG00000106086:ENSG00000110492:ENSG00000166716:ENSG00000241370:ENSG00000196782:ENSG00000182179:ENSG00000106080:ENSG00000136193:ENSG00000168268:ENSG00000139746:ENSG00000129351:ENSG00000075884:ENSG00000168496:ENSG00000137338:ENSG00000168273:ENSG00000176095:ENSG00000197386:ENSG00000146109:ENSG00000102471:ENSG00000126214:ENSG00000166747:ENSG00000105732:ENSG00000168781:ENSG00000149292:ENSG00000153707:ENSG00000224470:ENSG00000187626:ENSG00000163939:ENSG00000067369:ENSG00000175182:ENSG00000100266:ENSG00000197056:ENSG00000114904:ENSG00000124212:ENSG00000040933:ENSG00000213221:ENSG00000137185:ENSG00000116062:ENSG00000126215:ENSG00000068001:ENSG00000187796:ENSG00000085788:ENSG00000114859:ENSG00000157837:ENSG00000221968:ENSG00000114378:ENSG00000261701:ENSG00000213886:ENSG00000182149:ENSG00000136383:ENSG00000140265:ENSG00000214212:ENSG00000120705:ENSG00000122877:ENSG00000101442:ENSG00000131323:ENSG00000040199:ENSG00000083807:ENSG00000160360:ENSG00000135272:ENSG00000124508:ENSG00000164088:ENSG00000196812:ENSG00000183513:ENSG00000120733:ENSG00000115446:ENSG00000055955:ENSG00000170035:ENSG00000130725:ENSG00000142453:ENSG00000162267:ENSG00000164091:ENSG00000185219:ENSG00000165684:ENSG00000247596:ENSG00000168803:ENSG00000180210:ENSG00000115233:ENSG00000109736:ENSG00000100399:ENSG00000137822:ENSG00000114383:ENSG00000160746:ENSG00000055957:ENSG00000166126:ENSG00000158445:ENSG00000077092:ENSG00000124568:ENSG00000168237:ENSG00000125970:ENSG00000220205:ENSG00000163788:ENSG00000111801:ENSG00000272573:ENSG00000127616:ENSG00000119771:ENSG00000197381:ENSG00000151779:ENSG00000242028:ENSG00000129353:ENSG00000137845:ENSG00000162522:ENSG00000204410:ENSG00000112249:ENSG00000071242:ENSG00000148400:ENSG00000189079:ENSG00000124564:ENSG00000173933:ENSG00000145743:ENSG00000100387:ENSG00000119574:ENSG00000165995:ENSG00000064726:ENSG00000114861:ENSG00000128590:ENSG00000257017:ENSG00000125633:ENSG00000137776:ENSG00000112531:ENSG00000101220:ENSG00000182568:ENSG00000166170:ENSG00000134461:ENSG00000083838:ENSG00000179029:ENSG00000114738:ENSG00000184588:ENSG00000110931:ENSG00000102967:ENSG00000204396:ENSG00000198650:ENSG00000182022:ENSG00000087085:ENSG00000181915:ENSG00000146215:ENSG00000135945:ENSG00000146828:ENSG00000134900:ENSG00000077684:ENSG00000228727:ENSG00000103449:ENSG00000244405:ENSG00000119242:ENSG00000198315:ENSG00000140259:ENSG00000182541:ENSG00000179195:ENSG00000138095:ENSG00000066629:ENSG00000008838:ENSG00000100207:ENSG00000114737:ENSG00000072518:ENSG00000139218:ENSG00000160570:ENSG00000148384:ENSG00000140718:ENSG00000100105:ENSG00000048740:ENSG00000173575:ENSG00000010810:ENSG00000104907:ENSG00000164828:ENSG00000079805:ENSG00000168806:ENSG00000204599:ENSG00000135250
DEG.twoside	Lung	Specific	3891	76	0.83477	1	ENSG00000124920:ENSG00000112763:ENSG00000182511:ENSG00000196628:ENSG00000115896:ENSG00000146555:ENSG00000186470:ENSG00000001617:ENSG00000114805:ENSG00000110492:ENSG00000140945:ENSG00000182179:ENSG00000010327:ENSG00000182667:ENSG00000166963:ENSG00000187492:ENSG00000157613:ENSG00000168781:ENSG00000173540:ENSG00000105737:ENSG00000189134:ENSG00000122574:ENSG00000124212:ENSG00000132563:ENSG00000126215:ENSG00000068001:ENSG00000187796:ENSG00000155511:ENSG00000114859:ENSG00000114378:ENSG00000261701:ENSG00000213886:ENSG00000144642:ENSG00000214212:ENSG00000083807:ENSG00000160360:ENSG00000124508:ENSG00000164088:ENSG00000088538:ENSG00000172264:ENSG00000100399:ENSG00000166126:ENSG00000148488:ENSG00000184792:ENSG00000163788:ENSG00000111801:ENSG00000197381:ENSG00000242028:ENSG00000162522:ENSG00000071242:ENSG00000148400:ENSG00000140600:ENSG00000164483:ENSG00000114861:ENSG00000257017:ENSG00000173898:ENSG00000128573:ENSG00000101222:ENSG00000184588:ENSG00000182022:ENSG00000007402:ENSG00000112812:ENSG00000146215:ENSG00000204060:ENSG00000197653:ENSG00000146828:ENSG00000244405:ENSG00000182541:ENSG00000046889:ENSG00000114737:ENSG00000198648:ENSG00000048740:ENSG00000173575:ENSG00000185090:ENSG00000010810:ENSG00000150672
DEG.twoside	Minor_Salivary_Gland	Specific	2966	68	0.285504	1	ENSG00000149485:ENSG00000162944:ENSG00000124920:ENSG00000149295:ENSG00000196628:ENSG00000115896:ENSG00000146555:ENSG00000110492:ENSG00000140945:ENSG00000182667:ENSG00000151067:ENSG00000166963:ENSG00000075884:ENSG00000157613:ENSG00000162105:ENSG00000213047:ENSG00000126214:ENSG00000166501:ENSG00000173540:ENSG00000105737:ENSG00000189134:ENSG00000175182:ENSG00000040933:ENSG00000132563:ENSG00000109452:ENSG00000114859:ENSG00000221968:ENSG00000213886:ENSG00000239732:ENSG00000136383:ENSG00000214212:ENSG00000134532:ENSG00000040199:ENSG00000083807:ENSG00000160360:ENSG00000196812:ENSG00000055955:ENSG00000130733:ENSG00000008196:ENSG00000088538:ENSG00000114279:ENSG00000223572:ENSG00000079102:ENSG00000163788:ENSG00000119771:ENSG00000197381:ENSG00000162522:ENSG00000140600:ENSG00000165995:ENSG00000091656:ENSG00000102837:ENSG00000140832:ENSG00000112531:ENSG00000101220:ENSG00000007402:ENSG00000112812:ENSG00000167771:ENSG00000198846:ENSG00000119242:ENSG00000182541:ENSG00000046889:ENSG00000066629:ENSG00000100105:ENSG00000198648:ENSG00000048740:ENSG00000010810:ENSG00000150672:ENSG00000125388
DEG.twoside	Muscle_Skeletal	Specific	7033	157	0.264605	1	ENSG00000078328:ENSG00000149485:ENSG00000112763:ENSG00000182511:ENSG00000196628:ENSG00000186470:ENSG00000110497:ENSG00000175893:ENSG00000149091:ENSG00000177082:ENSG00000197696:ENSG00000175224:ENSG00000001617:ENSG00000234127:ENSG00000147905:ENSG00000106086:ENSG00000110492:ENSG00000241370:ENSG00000182179:ENSG00000134780:ENSG00000106080:ENSG00000010327:ENSG00000175220:ENSG00000136193:ENSG00000166963:ENSG00000168268:ENSG00000139746:ENSG00000134825:ENSG00000134824:ENSG00000157613:ENSG00000137338:ENSG00000183763:ENSG00000176095:ENSG00000146109:ENSG00000128886:ENSG00000167004:ENSG00000105732:ENSG00000168781:ENSG00000149292:ENSG00000224470:ENSG00000173540:ENSG00000164068:ENSG00000187626:ENSG00000163939:ENSG00000067369:ENSG00000175182:ENSG00000016864:ENSG00000122574:ENSG00000197056:ENSG00000124212:ENSG00000040933:ENSG00000132563:ENSG00000137185:ENSG00000116062:ENSG00000126215:ENSG00000068001:ENSG00000085788:ENSG00000157837:ENSG00000114378:ENSG00000099326:ENSG00000144642:ENSG00000136383:ENSG00000100372:ENSG00000197982:ENSG00000214212:ENSG00000156735:ENSG00000196449:ENSG00000101442:ENSG00000131323:ENSG00000242247:ENSG00000040199:ENSG00000160360:ENSG00000100401:ENSG00000135272:ENSG00000164088:ENSG00000196812:ENSG00000115446:ENSG00000055955:ENSG00000130733:ENSG00000162267:ENSG00000088538:ENSG00000115520:ENSG00000185219:ENSG00000139364:ENSG00000165684:ENSG00000168803:ENSG00000102984:ENSG00000109736:ENSG00000079102:ENSG00000160746:ENSG00000077092:ENSG00000168237:ENSG00000184792:ENSG00000163788:ENSG00000111801:ENSG00000272573:ENSG00000127616:ENSG00000197381:ENSG00000196236:ENSG00000242028:ENSG00000137845:ENSG00000162522:ENSG00000204410:ENSG00000112249:ENSG00000071242:ENSG00000148400:ENSG00000189079:ENSG00000173933:ENSG00000145743:ENSG00000119574:ENSG00000173992:ENSG00000213339:ENSG00000114861:ENSG00000139780:ENSG00000257017:ENSG00000125633:ENSG00000101220:ENSG00000166170:ENSG00000134461:ENSG00000128573:ENSG00000181315:ENSG00000083838:ENSG00000114738:ENSG00000110931:ENSG00000182022:ENSG00000007402:ENSG00000087085:ENSG00000204060:ENSG00000135945:ENSG00000146828:ENSG00000077684:ENSG00000228727:ENSG00000198315:ENSG00000182541:ENSG00000179195:ENSG00000046889:ENSG00000066629:ENSG00000100207:ENSG00000072518:ENSG00000160570:ENSG00000148396:ENSG00000148384:ENSG00000196535:ENSG00000178425:ENSG00000100105:ENSG00000198648:ENSG00000048740:ENSG00000112473:ENSG00000173575:ENSG00000185090:ENSG00000010810:ENSG00000104907:ENSG00000138942:ENSG00000168806:ENSG00000204599:ENSG00000125388:ENSG00000135250
DEG.twoside	Nerve_Tibial	Specific	4977	113	0.24507	1	ENSG00000149485:ENSG00000162944:ENSG00000124920:ENSG00000140836:ENSG00000182511:ENSG00000145934:ENSG00000197935:ENSG00000175893:ENSG00000156395:ENSG00000177082:ENSG00000197696:ENSG00000106086:ENSG00000110492:ENSG00000166716:ENSG00000140945:ENSG00000175161:ENSG00000182179:ENSG00000010327:ENSG00000182667:ENSG00000136193:ENSG00000151067:ENSG00000168268:ENSG00000139746:ENSG00000075884:ENSG00000134825:ENSG00000134824:ENSG00000105866:ENSG00000137338:ENSG00000188580:ENSG00000197386:ENSG00000126214:ENSG00000166501:ENSG00000185352:ENSG00000028277:ENSG00000153707:ENSG00000163939:ENSG00000016864:ENSG00000197056:ENSG00000213221:ENSG00000132563:ENSG00000144229:ENSG00000116062:ENSG00000126215:ENSG00000068001:ENSG00000155511:ENSG00000085788:ENSG00000114859:ENSG00000261701:ENSG00000144642:ENSG00000136383:ENSG00000100372:ENSG00000214212:ENSG00000122877:ENSG00000134532:ENSG00000101442:ENSG00000160360:ENSG00000135272:ENSG00000164088:ENSG00000183513:ENSG00000115446:ENSG00000162267:ENSG00000088538:ENSG00000185219:ENSG00000139364:ENSG00000165684:ENSG00000079102:ENSG00000130294:ENSG00000100399:ENSG00000177683:ENSG00000077092:ENSG00000184792:ENSG00000163788:ENSG00000272573:ENSG00000119771:ENSG00000151779:ENSG00000196236:ENSG00000137845:ENSG00000188803:ENSG00000204410:ENSG00000071242:ENSG00000148400:ENSG00000165995:ENSG00000091656:ENSG00000257017:ENSG00000125633:ENSG00000173898:ENSG00000112531:ENSG00000182568:ENSG00000134461:ENSG00000181315:ENSG00000083838:ENSG00000179029:ENSG00000114738:ENSG00000102967:ENSG00000007402:ENSG00000087085:ENSG00000181915:ENSG00000198846:ENSG00000134900:ENSG00000077684:ENSG00000228727:ENSG00000198315:ENSG00000046889:ENSG00000066629:ENSG00000139218:ENSG00000148384:ENSG00000178425:ENSG00000100105:ENSG00000048740:ENSG00000010810:ENSG00000150672:ENSG00000157782:ENSG00000125388
DEG.twoside	Ovary	Specific	5141	102	0.834652	1	ENSG00000149485:ENSG00000162944:ENSG00000124920:ENSG00000196628:ENSG00000186470:ENSG00000197935:ENSG00000176371:ENSG00000156395:ENSG00000177082:ENSG00000001617:ENSG00000147905:ENSG00000106086:ENSG00000110492:ENSG00000166716:ENSG00000140945:ENSG00000196782:ENSG00000182179:ENSG00000184206:ENSG00000134780:ENSG00000151067:ENSG00000128285:ENSG00000168268:ENSG00000139746:ENSG00000075884:ENSG00000134825:ENSG00000105866:ENSG00000168273:ENSG00000102471:ENSG00000149292:ENSG00000153707:ENSG00000163939:ENSG00000067369:ENSG00000175182:ENSG00000016864:ENSG00000122574:ENSG00000197056:ENSG00000114904:ENSG00000124212:ENSG00000137185:ENSG00000116062:ENSG00000126215:ENSG00000187796:ENSG00000085788:ENSG00000114859:ENSG00000157837:ENSG00000114378:ENSG00000099326:ENSG00000144642:ENSG00000239732:ENSG00000136383:ENSG00000100372:ENSG00000091831:ENSG00000101442:ENSG00000160360:ENSG00000124508:ENSG00000164088:ENSG00000120733:ENSG00000088538:ENSG00000185219:ENSG00000130294:ENSG00000100399:ENSG00000177683:ENSG00000077092:ENSG00000184792:ENSG00000111801:ENSG00000197381:ENSG00000151779:ENSG00000196236:ENSG00000162522:ENSG00000204410:ENSG00000148400:ENSG00000189079:ENSG00000165995:ENSG00000114861:ENSG00000125633:ENSG00000173898:ENSG00000101220:ENSG00000134461:ENSG00000128573:ENSG00000181315:ENSG00000083838:ENSG00000184588:ENSG00000204396:ENSG00000182022:ENSG00000204060:ENSG00000135945:ENSG00000198846:ENSG00000134900:ENSG00000077684:ENSG00000103449:ENSG00000244405:ENSG00000198315:ENSG00000066629:ENSG00000114737:ENSG00000139218:ENSG00000148384:ENSG00000100105:ENSG00000198648:ENSG00000048740:ENSG00000173575:ENSG00000104907:ENSG00000157782
DEG.twoside	Pancreas	Specific	9289	197	0.594971	1	ENSG00000149485:ENSG00000124920:ENSG00000112763:ENSG00000140836:ENSG00000182511:ENSG00000196628:ENSG00000146555:ENSG00000186470:ENSG00000115540:ENSG00000110497:ENSG00000175893:ENSG00000180423:ENSG00000149091:ENSG00000177082:ENSG00000197696:ENSG00000175224:ENSG00000001617:ENSG00000234127:ENSG00000147905:ENSG00000106086:ENSG00000110492:ENSG00000166716:ENSG00000241370:ENSG00000196782:ENSG00000182179:ENSG00000106080:ENSG00000010327:ENSG00000175220:ENSG00000136193:ENSG00000175213:ENSG00000168268:ENSG00000139746:ENSG00000168496:ENSG00000134824:ENSG00000105866:ENSG00000157613:ENSG00000137338:ENSG00000168273:ENSG00000176095:ENSG00000146109:ENSG00000128886:ENSG00000102471:ENSG00000126214:ENSG00000185352:ENSG00000166747:ENSG00000105732:ENSG00000168781:ENSG00000149292:ENSG00000224470:ENSG00000105737:ENSG00000164068:ENSG00000187626:ENSG00000163939:ENSG00000067369:ENSG00000175182:ENSG00000016864:ENSG00000197056:ENSG00000114904:ENSG00000124212:ENSG00000023330:ENSG00000040933:ENSG00000132563:ENSG00000137185:ENSG00000116062:ENSG00000126215:ENSG00000068001:ENSG00000085788:ENSG00000114859:ENSG00000157837:ENSG00000221968:ENSG00000114378:ENSG00000213886:ENSG00000099326:ENSG00000182149:ENSG00000100372:ENSG00000197982:ENSG00000120705:ENSG00000156735:ENSG00000196449:ENSG00000101442:ENSG00000131323:ENSG00000040199:ENSG00000083807:ENSG00000135272:ENSG00000124508:ENSG00000164088:ENSG00000196812:ENSG00000183513:ENSG00000120733:ENSG00000115446:ENSG00000055955:ENSG00000239857:ENSG00000170035:ENSG00000130725:ENSG00000142453:ENSG00000164091:ENSG00000115520:ENSG00000185219:ENSG00000114279:ENSG00000247596:ENSG00000168803:ENSG00000115233:ENSG00000102984:ENSG00000109736:ENSG00000151466:ENSG00000130294:ENSG00000100399:ENSG00000137822:ENSG00000114383:ENSG00000174080:ENSG00000177683:ENSG00000048828:ENSG00000160746:ENSG00000168237:ENSG00000125970:ENSG00000184792:ENSG00000163788:ENSG00000111801:ENSG00000272573:ENSG00000134686:ENSG00000127616:ENSG00000119771:ENSG00000197381:ENSG00000151779:ENSG00000196236:ENSG00000242028:ENSG00000129353:ENSG00000137845:ENSG00000162522:ENSG00000204410:ENSG00000112249:ENSG00000071242:ENSG00000148400:ENSG00000189079:ENSG00000173933:ENSG00000145743:ENSG00000100387:ENSG00000119574:ENSG00000173992:ENSG00000165995:ENSG00000064726:ENSG00000102837:ENSG00000140832:ENSG00000114861:ENSG00000128590:ENSG00000257017:ENSG00000125633:ENSG00000137776:ENSG00000112531:ENSG00000101220:ENSG00000166170:ENSG00000134461:ENSG00000128573:ENSG00000181315:ENSG00000083838:ENSG00000179029:ENSG00000110931:ENSG00000102967:ENSG00000182022:ENSG00000007402:ENSG00000087085:ENSG00000112812:ENSG00000181915:ENSG00000135945:ENSG00000146828:ENSG00000198846:ENSG00000134900:ENSG00000165688:ENSG00000228727:ENSG00000119242:ENSG00000198315:ENSG00000140259:ENSG00000182541:ENSG00000138095:ENSG00000066629:ENSG00000008838:ENSG00000100207:ENSG00000072518:ENSG00000139218:ENSG00000160570:ENSG00000148396:ENSG00000148384:ENSG00000196535:ENSG00000140718:ENSG00000178425:ENSG00000100105:ENSG00000198648:ENSG00000048740:ENSG00000173575:ENSG00000010810:ENSG00000104907:ENSG00000164828:ENSG00000138942:ENSG00000168806:ENSG00000204599:ENSG00000125388:ENSG00000135250
DEG.twoside	Pituitary	Specific	5035	113	0.292283	1	ENSG00000078328:ENSG00000162944:ENSG00000124920:ENSG00000149295:ENSG00000182511:ENSG00000175893:ENSG00000149091:ENSG00000156395:ENSG00000177082:ENSG00000178568:ENSG00000147905:ENSG00000110492:ENSG00000196782:ENSG00000106080:ENSG00000136193:ENSG00000128285:ENSG00000168268:ENSG00000139746:ENSG00000134824:ENSG00000162105:ENSG00000168273:ENSG00000102471:ENSG00000166501:ENSG00000166762:ENSG00000168781:ENSG00000247626:ENSG00000149292:ENSG00000173540:ENSG00000105737:ENSG00000164061:ENSG00000067369:ENSG00000175182:ENSG00000016864:ENSG00000122574:ENSG00000124212:ENSG00000170209:ENSG00000132563:ENSG00000137185:ENSG00000109452:ENSG00000114378:ENSG00000186472:ENSG00000143469:ENSG00000099326:ENSG00000144642:ENSG00000239732:ENSG00000136383:ENSG00000091831:ENSG00000214212:ENSG00000122877:ENSG00000131323:ENSG00000101438:ENSG00000135272:ENSG00000130733:ENSG00000239857:ENSG00000162267:ENSG00000088538:ENSG00000165684:ENSG00000102984:ENSG00000130294:ENSG00000177683:ENSG00000077092:ENSG00000184792:ENSG00000111801:ENSG00000272573:ENSG00000171435:ENSG00000105409:ENSG00000119771:ENSG00000188316:ENSG00000197381:ENSG00000165588:ENSG00000204410:ENSG00000071242:ENSG00000148400:ENSG00000140600:ENSG00000165995:ENSG00000091656:ENSG00000164483:ENSG00000102837:ENSG00000197279:ENSG00000128590:ENSG00000257017:ENSG00000125633:ENSG00000173898:ENSG00000112531:ENSG00000182568:ENSG00000083838:ENSG00000101222:ENSG00000179029:ENSG00000184588:ENSG00000110931:ENSG00000204396:ENSG00000007402:ENSG00000112812:ENSG00000181915:ENSG00000167771:ENSG00000204060:ENSG00000228727:ENSG00000103449:ENSG00000244405:ENSG00000119242:ENSG00000114737:ENSG00000160570:ENSG00000148396:ENSG00000196535:ENSG00000166862:ENSG00000132872:ENSG00000198648:ENSG00000048740:ENSG00000185090:ENSG00000150672:ENSG00000204599:ENSG00000157782:ENSG00000125388
DEG.twoside	Prostate	Specific	2735	54	0.76288	1	ENSG00000078328:ENSG00000124920:ENSG00000140836:ENSG00000182511:ENSG00000197935:ENSG00000177082:ENSG00000001617:ENSG00000110492:ENSG00000140945:ENSG00000182179:ENSG00000182667:ENSG00000168268:ENSG00000134824:ENSG00000157613:ENSG00000168273:ENSG00000149292:ENSG00000173540:ENSG00000204616:ENSG00000170209:ENSG00000137185:ENSG00000126215:ENSG00000261701:ENSG00000213886:ENSG00000099326:ENSG00000091831:ENSG00000160360:ENSG00000135272:ENSG00000196812:ENSG00000139364:ENSG00000114279:ENSG00000077092:ENSG00000184792:ENSG00000119771:ENSG00000162522:ENSG00000204410:ENSG00000102837:ENSG00000140832:ENSG00000114861:ENSG00000112531:ENSG00000083838:ENSG00000087085:ENSG00000112812:ENSG00000146215:ENSG00000204060:ENSG00000146828:ENSG00000228727:ENSG00000178425:ENSG00000100105:ENSG00000198648:ENSG00000048740:ENSG00000010810:ENSG00000150672:ENSG00000138942:ENSG00000157782
DEG.twoside	Skin_Not_Sun_Exposed_Suprapubic	Specific	4398	85	0.876561	1	ENSG00000162944:ENSG00000140836:ENSG00000182511:ENSG00000115896:ENSG00000146555:ENSG00000127152:ENSG00000145934:ENSG00000176371:ENSG00000197696:ENSG00000001617:ENSG00000196782:ENSG00000134780:ENSG00000010327:ENSG00000182667:ENSG00000136193:ENSG00000151067:ENSG00000166963:ENSG00000075884:ENSG00000157613:ENSG00000137338:ENSG00000162105:ENSG00000146109:ENSG00000128886:ENSG00000102471:ENSG00000028277:ENSG00000105737:ENSG00000114904:ENSG00000040933:ENSG00000170209:ENSG00000132563:ENSG00000137185:ENSG00000109452:ENSG00000114859:ENSG00000157837:ENSG00000221968:ENSG00000114378:ENSG00000144642:ENSG00000091831:ENSG00000196449:ENSG00000122877:ENSG00000040199:ENSG00000135272:ENSG00000055955:ENSG00000008196:ENSG00000162267:ENSG00000088538:ENSG00000168803:ENSG00000223572:ENSG00000079102:ENSG00000114383:ENSG00000177683:ENSG00000160746:ENSG00000166126:ENSG00000077092:ENSG00000168237:ENSG00000163788:ENSG00000127616:ENSG00000204540:ENSG00000204539:ENSG00000162522:ENSG00000148400:ENSG00000165995:ENSG00000257017:ENSG00000173898:ENSG00000166170:ENSG00000134461:ENSG00000114738:ENSG00000184588:ENSG00000204396:ENSG00000087085:ENSG00000112812:ENSG00000146215:ENSG00000269855:ENSG00000228727:ENSG00000119242:ENSG00000182541:ENSG00000179195:ENSG00000046889:ENSG00000100207:ENSG00000072518:ENSG00000160570:ENSG00000196535:ENSG00000048740:ENSG00000150672:ENSG00000125388
DEG.twoside	Skin_Sun_Exposed_Lower_leg	Specific	4319	90	0.63556	1	ENSG00000149485:ENSG00000162944:ENSG00000124920:ENSG00000140836:ENSG00000182511:ENSG00000115896:ENSG00000127152:ENSG00000110497:ENSG00000197696:ENSG00000180720:ENSG00000001617:ENSG00000140945:ENSG00000196782:ENSG00000134780:ENSG00000182667:ENSG00000136193:ENSG00000151067:ENSG00000166963:ENSG00000175213:ENSG00000075884:ENSG00000137338:ENSG00000146109:ENSG00000128886:ENSG00000102471:ENSG00000166501:ENSG00000185352:ENSG00000105732:ENSG00000028277:ENSG00000153707:ENSG00000105737:ENSG00000122574:ENSG00000040933:ENSG00000170209:ENSG00000132563:ENSG00000137185:ENSG00000114859:ENSG00000157837:ENSG00000221968:ENSG00000114378:ENSG00000144642:ENSG00000136383:ENSG00000196449:ENSG00000122877:ENSG00000040199:ENSG00000083807:ENSG00000055955:ENSG00000008196:ENSG00000162267:ENSG00000088538:ENSG00000168803:ENSG00000223572:ENSG00000130294:ENSG00000114383:ENSG00000160746:ENSG00000166126:ENSG00000077092:ENSG00000168237:ENSG00000163788:ENSG00000127616:ENSG00000204540:ENSG00000204539:ENSG00000162522:ENSG00000148400:ENSG00000189079:ENSG00000165995:ENSG00000128590:ENSG00000257017:ENSG00000173898:ENSG00000182568:ENSG00000166170:ENSG00000134461:ENSG00000114738:ENSG00000204396:ENSG00000182022:ENSG00000087085:ENSG00000112812:ENSG00000146215:ENSG00000198846:ENSG00000269855:ENSG00000228727:ENSG00000119242:ENSG00000182541:ENSG00000046889:ENSG00000100207:ENSG00000072518:ENSG00000160570:ENSG00000196535:ENSG00000048740:ENSG00000150672:ENSG00000125388
DEG.twoside	Small_Intestine_Terminal_Ileum	Specific	3142	67	0.535277	1	ENSG00000149485:ENSG00000162944:ENSG00000140836:ENSG00000115896:ENSG00000186470:ENSG00000127152:ENSG00000197696:ENSG00000180720:ENSG00000110492:ENSG00000140945:ENSG00000175161:ENSG00000182179:ENSG00000010327:ENSG00000166963:ENSG00000168268:ENSG00000075884:ENSG00000134824:ENSG00000157613:ENSG00000213047:ENSG00000128886:ENSG00000166501:ENSG00000028277:ENSG00000247626:ENSG00000105737:ENSG00000196092:ENSG00000189134:ENSG00000122574:ENSG00000204616:ENSG00000132563:ENSG00000114859:ENSG00000261701:ENSG00000213886:ENSG00000144642:ENSG00000239732:ENSG00000136383:ENSG00000122877:ENSG00000134532:ENSG00000131323:ENSG00000040199:ENSG00000083807:ENSG00000160360:ENSG00000124508:ENSG00000196812:ENSG00000088538:ENSG00000223572:ENSG00000130294:ENSG00000166126:ENSG00000077092:ENSG00000168237:ENSG00000184792:ENSG00000111801:ENSG00000162522:ENSG00000102837:ENSG00000140832:ENSG00000257017:ENSG00000173898:ENSG00000112531:ENSG00000007402:ENSG00000112812:ENSG00000167771:ENSG00000204060:ENSG00000198846:ENSG00000244405:ENSG00000173237:ENSG00000140718:ENSG00000157782:ENSG00000125388
DEG.twoside	Spleen	Specific	4638	96	0.66897	1	ENSG00000149485:ENSG00000162944:ENSG00000124920:ENSG00000112763:ENSG00000140836:ENSG00000182511:ENSG00000115896:ENSG00000146555:ENSG00000186470:ENSG00000127152:ENSG00000149091:ENSG00000197696:ENSG00000180720:ENSG00000001617:ENSG00000140945:ENSG00000182179:ENSG00000106080:ENSG00000010327:ENSG00000136193:ENSG00000166963:ENSG00000139746:ENSG00000075884:ENSG00000168496:ENSG00000134824:ENSG00000157613:ENSG00000146109:ENSG00000102471:ENSG00000166501:ENSG00000028277:ENSG00000247626:ENSG00000173540:ENSG00000105737:ENSG00000196092:ENSG00000187626:ENSG00000175182:ENSG00000122574:ENSG00000124212:ENSG00000040933:ENSG00000137185:ENSG00000126215:ENSG00000068001:ENSG00000187796:ENSG00000114859:ENSG00000114378:ENSG00000213886:ENSG00000239732:ENSG00000136383:ENSG00000214212:ENSG00000134532:ENSG00000131323:ENSG00000135272:ENSG00000124508:ENSG00000164088:ENSG00000196812:ENSG00000055955:ENSG00000162267:ENSG00000088538:ENSG00000079102:ENSG00000151466:ENSG00000160746:ENSG00000166126:ENSG00000168237:ENSG00000111801:ENSG00000105409:ENSG00000162522:ENSG00000204410:ENSG00000148400:ENSG00000145743:ENSG00000165995:ENSG00000164483:ENSG00000102837:ENSG00000173898:ENSG00000112531:ENSG00000184588:ENSG00000110931:ENSG00000204396:ENSG00000182022:ENSG00000007402:ENSG00000112812:ENSG00000146215:ENSG00000204060:ENSG00000146828:ENSG00000228727:ENSG00000182541:ENSG00000046889:ENSG00000066629:ENSG00000160570:ENSG00000148384:ENSG00000140718:ENSG00000198648:ENSG00000048740:ENSG00000185090:ENSG00000010810:ENSG00000104907:ENSG00000157782:ENSG00000125388
DEG.twoside	Stomach	Specific	3087	67	0.471406	1	ENSG00000149485:ENSG00000162944:ENSG00000124920:ENSG00000182511:ENSG00000196628:ENSG00000115896:ENSG00000197696:ENSG00000140945:ENSG00000175161:ENSG00000182667:ENSG00000166963:ENSG00000168268:ENSG00000075884:ENSG00000134824:ENSG00000157613:ENSG00000126214:ENSG00000166762:ENSG00000028277:ENSG00000153707:ENSG00000189134:ENSG00000175182:ENSG00000204616:ENSG00000187796:ENSG00000114859:ENSG00000157837:ENSG00000261701:ENSG00000144642:ENSG00000214212:ENSG00000156735:ENSG00000122877:ENSG00000131323:ENSG00000040199:ENSG00000135272:ENSG00000124508:ENSG00000055955:ENSG00000162267:ENSG00000088538:ENSG00000102984:ENSG00000079102:ENSG00000160746:ENSG00000166126:ENSG00000184792:ENSG00000163788:ENSG00000105409:ENSG00000162522:ENSG00000145743:ENSG00000091656:ENSG00000064726:ENSG00000257017:ENSG00000173898:ENSG00000112531:ENSG00000179029:ENSG00000184588:ENSG00000087085:ENSG00000112812:ENSG00000181915:ENSG00000167771:ENSG00000198846:ENSG00000244405:ENSG00000119242:ENSG00000046889:ENSG00000140718:ENSG00000048740:ENSG00000150672:ENSG00000157782:ENSG00000125388:ENSG00000135250
DEG.twoside	Testis	Specific	8608	169	0.947552	1	ENSG00000187323:ENSG00000149485:ENSG00000140564:ENSG00000149295:ENSG00000140836:ENSG00000182511:ENSG00000115896:ENSG00000146555:ENSG00000186470:ENSG00000127152:ENSG00000115540:ENSG00000110497:ENSG00000197935:ENSG00000180423:ENSG00000176371:ENSG00000177082:ENSG00000197696:ENSG00000180720:ENSG00000001617:ENSG00000114805:ENSG00000178568:ENSG00000147905:ENSG00000140945:ENSG00000182179:ENSG00000114349:ENSG00000184206:ENSG00000090263:ENSG00000106080:ENSG00000151067:ENSG00000166963:ENSG00000168268:ENSG00000187492:ENSG00000168496:ENSG00000183763:ENSG00000176095:ENSG00000118557:ENSG00000128886:ENSG00000166747:ENSG00000105732:ENSG00000152430:ENSG00000147485:ENSG00000188981:ENSG00000166762:ENSG00000167139:ENSG00000028277:ENSG00000184389:ENSG00000168781:ENSG00000149292:ENSG00000153707:ENSG00000105737:ENSG00000164068:ENSG00000164061:ENSG00000187626:ENSG00000189134:ENSG00000067369:ENSG00000016864:ENSG00000122574:ENSG00000204616:ENSG00000197056:ENSG00000114904:ENSG00000170209:ENSG00000137185:ENSG00000116062:ENSG00000155511:ENSG00000109452:ENSG00000114859:ENSG00000157837:ENSG00000114378:ENSG00000143469:ENSG00000144642:ENSG00000136383:ENSG00000204657:ENSG00000100372:ENSG00000140265:ENSG00000214212:ENSG00000196449:ENSG00000134532:ENSG00000101442:ENSG00000131323:ENSG00000040199:ENSG00000083807:ENSG00000160360:ENSG00000101438:ENSG00000135272:ENSG00000115446:ENSG00000130733:ENSG00000239857:ENSG00000162267:ENSG00000088538:ENSG00000165684:ENSG00000172264:ENSG00000168803:ENSG00000242866:ENSG00000102984:ENSG00000151466:ENSG00000130294:ENSG00000177683:ENSG00000048828:ENSG00000124568:ENSG00000184792:ENSG00000182791:ENSG00000111801:ENSG00000272573:ENSG00000171435:ENSG00000105409:ENSG00000127616:ENSG00000119771:ENSG00000188316:ENSG00000197381:ENSG00000151779:ENSG00000204540:ENSG00000196236:ENSG00000242028:ENSG00000162522:ENSG00000204410:ENSG00000071242:ENSG00000148400:ENSG00000168959:ENSG00000189079:ENSG00000140600:ENSG00000165995:ENSG00000091656:ENSG00000164483:ENSG00000197279:ENSG00000114861:ENSG00000128590:ENSG00000257017:ENSG00000125633:ENSG00000173898:ENSG00000178403:ENSG00000182568:ENSG00000166170:ENSG00000134461:ENSG00000083838:ENSG00000101222:ENSG00000179029:ENSG00000114738:ENSG00000184588:ENSG00000110931:ENSG00000198650:ENSG00000182022:ENSG00000007402:ENSG00000181915:ENSG00000167771:ENSG00000146215:ENSG00000204060:ENSG00000197653:ENSG00000146828:ENSG00000198846:ENSG00000134900:ENSG00000228727:ENSG00000188107:ENSG00000119242:ENSG00000140259:ENSG00000046889:ENSG00000204688:ENSG00000100207:ENSG00000114737:ENSG00000160570:ENSG00000148384:ENSG00000140718:ENSG00000198648:ENSG00000048740:ENSG00000010810:ENSG00000150672:ENSG00000204599:ENSG00000157782:ENSG00000125388:ENSG00000135250
DEG.twoside	Thyroid	Specific	4735	103	0.443401	1	ENSG00000149972:ENSG00000149485:ENSG00000140836:ENSG00000182511:ENSG00000146555:ENSG00000127152:ENSG00000197935:ENSG00000177082:ENSG00000197696:ENSG00000001617:ENSG00000234127:ENSG00000114805:ENSG00000140945:ENSG00000182179:ENSG00000182667:ENSG00000151067:ENSG00000189283:ENSG00000139746:ENSG00000168496:ENSG00000134824:ENSG00000105866:ENSG00000162105:ENSG00000168273:ENSG00000166501:ENSG00000028277:ENSG00000168781:ENSG00000149292:ENSG00000173540:ENSG00000105737:ENSG00000189134:ENSG00000067369:ENSG00000016864:ENSG00000122574:ENSG00000197056:ENSG00000114904:ENSG00000132563:ENSG00000137185:ENSG00000126215:ENSG00000068001:ENSG00000187796:ENSG00000261701:ENSG00000143469:ENSG00000099326:ENSG00000144642:ENSG00000140265:ENSG00000214212:ENSG00000122877:ENSG00000040199:ENSG00000135272:ENSG00000196812:ENSG00000183513:ENSG00000115446:ENSG00000055955:ENSG00000130733:ENSG00000088538:ENSG00000165684:ENSG00000114279:ENSG00000168803:ENSG00000223572:ENSG00000130294:ENSG00000160746:ENSG00000077092:ENSG00000163788:ENSG00000111801:ENSG00000119771:ENSG00000197381:ENSG00000196236:ENSG00000242028:ENSG00000137845:ENSG00000162522:ENSG00000071242:ENSG00000165995:ENSG00000102837:ENSG00000140832:ENSG00000125633:ENSG00000182568:ENSG00000128573:ENSG00000083838:ENSG00000179029:ENSG00000114738:ENSG00000182022:ENSG00000087085:ENSG00000112812:ENSG00000204060:ENSG00000135945:ENSG00000198846:ENSG00000134900:ENSG00000077684:ENSG00000103449:ENSG00000198315:ENSG00000182541:ENSG00000046889:ENSG00000100207:ENSG00000114737:ENSG00000148384:ENSG00000178425:ENSG00000100105:ENSG00000198648:ENSG00000048740:ENSG00000173575:ENSG00000185090:ENSG00000204599:ENSG00000157782
DEG.twoside	Uterus	Specific	4817	112	0.164753	1	ENSG00000149485:ENSG00000124920:ENSG00000112763:ENSG00000182511:ENSG00000196628:ENSG00000115896:ENSG00000186470:ENSG00000110497:ENSG00000175893:ENSG00000176371:ENSG00000177082:ENSG00000147905:ENSG00000106086:ENSG00000110492:ENSG00000166716:ENSG00000140945:ENSG00000241370:ENSG00000196782:ENSG00000182179:ENSG00000106080:ENSG00000136193:ENSG00000151067:ENSG00000128285:ENSG00000175213:ENSG00000139746:ENSG00000075884:ENSG00000134824:ENSG00000105866:ENSG00000157613:ENSG00000137338:ENSG00000176095:ENSG00000146109:ENSG00000102471:ENSG00000166501:ENSG00000105732:ENSG00000028277:ENSG00000224470:ENSG00000187626:ENSG00000163939:ENSG00000067369:ENSG00000016864:ENSG00000197056:ENSG00000114904:ENSG00000124212:ENSG00000137185:ENSG00000116062:ENSG00000126215:ENSG00000068001:ENSG00000114859:ENSG00000157837:ENSG00000261701:ENSG00000099326:ENSG00000136383:ENSG00000100372:ENSG00000091831:ENSG00000140265:ENSG00000101442:ENSG00000160360:ENSG00000135272:ENSG00000124508:ENSG00000164088:ENSG00000115446:ENSG00000130733:ENSG00000088538:ENSG00000185219:ENSG00000079102:ENSG00000100399:ENSG00000158445:ENSG00000077092:ENSG00000163788:ENSG00000111801:ENSG00000272573:ENSG00000119771:ENSG00000197381:ENSG00000151779:ENSG00000204540:ENSG00000188803:ENSG00000204410:ENSG00000071242:ENSG00000189079:ENSG00000119574:ENSG00000165995:ENSG00000164483:ENSG00000102837:ENSG00000173898:ENSG00000101220:ENSG00000134461:ENSG00000128573:ENSG00000181315:ENSG00000083838:ENSG00000101222:ENSG00000179029:ENSG00000184588:ENSG00000204396:ENSG00000112812:ENSG00000167771:ENSG00000204060:ENSG00000135945:ENSG00000146828:ENSG00000198846:ENSG00000134900:ENSG00000103449:ENSG00000198315:ENSG00000066629:ENSG00000139218:ENSG00000148384:ENSG00000100105:ENSG00000198648:ENSG00000185090:ENSG00000010810:ENSG00000150672:ENSG00000204599
DEG.twoside	Vagina	Specific	2626	57	0.47664	1	ENSG00000124920:ENSG00000115896:ENSG00000186470:ENSG00000127152:ENSG00000175893:ENSG00000001617:ENSG00000110492:ENSG00000140945:ENSG00000196782:ENSG00000184206:ENSG00000134780:ENSG00000182667:ENSG00000157613:ENSG00000213047:ENSG00000128886:ENSG00000102471:ENSG00000166501:ENSG00000028277:ENSG00000189134:ENSG00000122574:ENSG00000197056:ENSG00000170209:ENSG00000109452:ENSG00000157837:ENSG00000261701:ENSG00000136383:ENSG00000091831:ENSG00000122877:ENSG00000088538:ENSG00000223572:ENSG00000130294:ENSG00000166126:ENSG00000158445:ENSG00000077092:ENSG00000184792:ENSG00000163788:ENSG00000111801:ENSG00000105409:ENSG00000162522:ENSG00000188803:ENSG00000112249:ENSG00000148400:ENSG00000091656:ENSG00000102837:ENSG00000257017:ENSG00000173898:ENSG00000184588:ENSG00000007402:ENSG00000135945:ENSG00000269855:ENSG00000103449:ENSG00000100207:ENSG00000072518:ENSG00000132872:ENSG00000198648:ENSG00000048740:ENSG00000150672
DEG.twoside	Whole_Blood	Specific	7672	150	0.937403	1	ENSG00000149485:ENSG00000182511:ENSG00000186470:ENSG00000115540:ENSG00000110497:ENSG00000180423:ENSG00000177082:ENSG00000197696:ENSG00000147905:ENSG00000110492:ENSG00000144381:ENSG00000241370:ENSG00000115541:ENSG00000090263:ENSG00000136193:ENSG00000168268:ENSG00000139746:ENSG00000129351:ENSG00000075884:ENSG00000134825:ENSG00000168496:ENSG00000134824:ENSG00000105866:ENSG00000213047:ENSG00000168273:ENSG00000197386:ENSG00000126214:ENSG00000166501:ENSG00000105732:ENSG00000028277:ENSG00000247626:ENSG00000149292:ENSG00000224470:ENSG00000173540:ENSG00000187626:ENSG00000163939:ENSG00000067369:ENSG00000175182:ENSG00000016864:ENSG00000114904:ENSG00000163938:ENSG00000213221:ENSG00000137185:ENSG00000116062:ENSG00000068001:ENSG00000187796:ENSG00000085788:ENSG00000109452:ENSG00000157837:ENSG00000221968:ENSG00000261701:ENSG00000099326:ENSG00000239732:ENSG00000100372:ENSG00000140265:ENSG00000197982:ENSG00000214212:ENSG00000156735:ENSG00000196449:ENSG00000110917:ENSG00000101442:ENSG00000131323:ENSG00000160360:ENSG00000100401:ENSG00000135272:ENSG00000124508:ENSG00000164088:ENSG00000183513:ENSG00000115446:ENSG00000130733:ENSG00000239857:ENSG00000170035:ENSG00000142453:ENSG00000115520:ENSG00000165684:ENSG00000115233:ENSG00000102984:ENSG00000137822:ENSG00000114383:ENSG00000174080:ENSG00000177683:ENSG00000048828:ENSG00000120738:ENSG00000184792:ENSG00000272573:ENSG00000105409:ENSG00000127616:ENSG00000197381:ENSG00000151779:ENSG00000196236:ENSG00000242028:ENSG00000113013:ENSG00000204410:ENSG00000112249:ENSG00000071242:ENSG00000189079:ENSG00000145743:ENSG00000100387:ENSG00000119574:ENSG00000064726:ENSG00000164483:ENSG00000102837:ENSG00000213339:ENSG00000114861:ENSG00000128590:ENSG00000257017:ENSG00000125633:ENSG00000137776:ENSG00000112531:ENSG00000125977:ENSG00000182568:ENSG00000166170:ENSG00000083838:ENSG00000179029:ENSG00000102967:ENSG00000182022:ENSG00000007402:ENSG00000087085:ENSG00000181915:ENSG00000146215:ENSG00000135945:ENSG00000114867:ENSG00000146828:ENSG00000198846:ENSG00000134900:ENSG00000077684:ENSG00000165688:ENSG00000228727:ENSG00000119242:ENSG00000198315:ENSG00000140259:ENSG00000182541:ENSG00000179195:ENSG00000138095:ENSG00000008838:ENSG00000100207:ENSG00000139218:ENSG00000160570:ENSG00000148396:ENSG00000148384:ENSG00000196535:ENSG00000178425:ENSG00000100105:ENSG00000198648:ENSG00000048740:ENSG00000112473:ENSG00000173575:ENSG00000104907:ENSG00000164828:ENSG00000138942

### Sheet: S25
Contents
Results for enrichment in general developmental stages in the Brainspan dataset for the multi-ancestry meta-analysis, implemented in FUMA
VARIABLE	N_GENES	BETA	BETA_STD	SE	P	adjP
Early_prenatal	13442	0.044561	0.066962	0.012571	0.00019718	0.00216898
Early_mid-prenatal	13442	0.060935	0.09129	0.014402	1.1725e-05	0.000128975
Late_mid-prenatal	13442	0.061157	0.090394	0.017889	0.00031565	0.00347215
Late_prenatal	13442	-0.090638	-0.1242	0.020561	0.99999	1
Early_infancy	13442	-0.12592	-0.17796	0.036904	0.99968	1
Late_infancy	13442	0.043616	0.063469	0.026561	0.0503	1
Early_childhood	13442	-0.10059	-0.14017	0.018401	1	1
Late_childhood	13442	-0.054595	-0.080249	0.024134	0.98815	1
Adolescence	13442	-0.044256	-0.062267	0.026055	0.95529	1
Young_adulthood	13442	0.0042018	0.0059705	0.023762	0.42982	1
Middle_adulthood	13442	-0.029783	-0.044141	0.020119	0.93059	1

### Sheet: S26
Contents
Results for gene sets with positive AIC values from 10470 gene-sets tested using GSA-MiXeR on multi-ancestry meta-analysis including self-report data
excl_enrich, enrichment of the gene-set excluding the gene listed in 'excl_GENE' column
GO	NGENES	enrich	std_enrich	MIXER_AIC	loglike_diff	loglike_df	h2_frac	std_h2_frac	h2_base_frac	std_h2_base_frac	excl_GENE	excl_enrich	std_excl_enrich	List_of_genes_in_gene-set
GOMF_DOPAMINE_NEUROTRANSMITTER_RECEPTOR_ACTIVITY	5	28.04	4.06	22.14	20.07	9	0.005551	0.000814997	0.000198	2.04017e-06	DRD2	2.39	0.66	DRD1 DRD2 DRD3 DRD4 DRD5
GOMF_DOPAMINE_BINDING	6	23.30	3.43	12.34	20.17	14	0.005599	0.00081238	0.000240	2.93865e-06	DRD2	2.03	0.49	DRD1 DRD2 DRD4 DRD5 SLC6A3 TH
GOBP_REGULATION_OF_LOCOMOTION_INVOLVED_IN_LOCOMOTORY_BEHAVIOR	6	20.88	3.09	13.79	19.90	13	0.005379	0.00079202	0.000258	1.79389e-06	DRD2	0.49	0.13	ARRDC3 DRD2 DRD3 GHSR GNB3 VPS35
GOBP_INTERNEURON_MIGRATION	7	20.32	2.60	21.26	22.63	12	0.007116	0.000910078	0.000350	4.94037e-06	DRD2	7.03	1.52	CNTN2 DRD1 DRD2 EVX1 FEZF2 LHX6 SOX1
GOBP_NEGATIVE_REGULATION_OF_DOPAMINE_SECRETION	5	19.98	2.91	22.48	22.24	11	0.006104	0.00089131	0.000305	1.8848e-06	DRD2	3.77	1.35	ABAT CNR1 DRD2 GABBR1 SYT11
GOBP_POSITIVE_REGULATION_OF_GROWTH_HORMONE_SECRETION	9	19.00	2.76	8.32	20.16	16	0.005516	0.000803896	0.000290	2.09249e-06	DRD2	1.10	0.78	ADCYAP1 DRD2 GABBR1 GHRH GHRHR GHRL KISS1 SELENOT SERP1
GOBP_CEREBRAL_CORTEX_GABAERGIC_INTERNEURON_DEVELOPMENT	6	16.63	2.36	5.90	19.95	17	0.005571	0.000794878	0.000335	2.97824e-06	DRD2	1.13	0.33	CNTN2 DRD1 DRD2 FEZF2 LHX6 RAC3
GOBP_NEGATIVE_REGULATION_OF_CATECHOLAMINE_SECRETION	13	15.23	1.90	3.87	23.94	22	0.007176	0.00090457	0.000471	3.46777e-06	DRD2	4.95	0.91	ABAT ADRA2A ADRA2B ADRA2C CHGA CNR1 CRH DRD2 GABBR1 GHSR P2RY1 SYT11 SYT4
GOBP_ADENYLATE_CYCLASE_INHIBITING_DOPAMINE_RECEPTOR_SIGNALING_PATHWAY	5	13.44	1.98	16.77	20.39	12	0.005305	0.000786173	0.000395	2.58787e-06	DRD2	0.03	0.03	ADCY5 DRD2 DRD3 DRD4 PRMT5
GOBP_BEHAVIORAL_RESPONSE_TO_ETHANOL	8	12.81	1.80	14.38	21.19	14	0.005564	0.00078267	0.000434	3.14434e-06	DRD2	0.78	0.15	CRHBP DBH DRD2 DRD4 EPS8 HDAC2 OPRM1 USP46
GOBP_REGULATION_OF_DOPAMINE_UPTAKE_INVOLVED_IN_SYNAPTIC_TRANSMISSION	8	12.53	1.85	11.34	20.67	15	0.005379	0.000802659	0.000429	3.11236e-06	DRD2	0.24	0.18	DRD1 DRD2 DRD3 DRD4 GDNF RAB3B SNCA TOR1A
GOBP_PHOSPHOLIPASE_C_ACTIVATING_DOPAMINE_RECEPTOR_SIGNALING_PATHWAY	8	10.50	1.51	13.48	20.74	14	0.005712	0.000810039	0.000544	3.78154e-06	DRD2	0.92	0.23	DRD1 DRD2 DRD3 DRD5 GNA11 GNA14 GNA15 SLC9A3R1
GOBP_DRINKING_BEHAVIOR	10	9.84	1.19	3.56	20.78	19	0.006195	0.000750749	0.000630	6.31659e-06	DRD2	1.67	0.28	AGT DRD2 EN1 HTR1B MMP17 OXT REN SLC24A4 TACR1 UCN
GOMF_CATECHOLAMINE_BINDING	12	8.99	1.25	0.01	22.00	22	0.005948	0.000823203	0.000662	4.74372e-06	DRD2	1.14	0.24	ADRA2A ADRA2B ADRA2C ADRB2 ADRB3 DRD1 DRD2 DRD4 DRD5 RNLS SLC6A3 TH
GOBP_HYALOID_VASCULAR_PLEXUS_REGRESSION	7	8.81	1.26	13.42	20.71	14	0.005521	0.000791051	0.000627	5.6673e-06	DRD2	0.42	0.13	DRD2 FLT1 OPN4 OPN5 SLC17A6 SLC6A3 TH
GOBP_NEURON_NEURON_SYNAPTIC_TRANSMISSION	5	5.87	0.84	18.78	20.39	11	0.005478	0.000783348	0.000934	6.68348e-06	DRD2	0.21	0.11	DLGAP2 DRD2 KIF1B PTEN TMOD2
GOBP_NEGATIVE_REGULATION_OF_CYTOSOLIC_CALCIUM_ION_CONCENTRATION	9	5.54	0.71	14.32	20.16	13	0.005905	0.000760669	0.001066	6.33419e-06	DRD2	0.62	0.17	ATP1A2 ATP2B1 DRD2 DRD3 KCNA5 KCNK3 MTNR1B SLC8A1 SMAD3
GOBP_NEGATIVE_REGULATION_OF_SYNAPTIC_TRANSMISSION_GLUTAMATERGIC	9	5.28	0.66	14.84	21.42	14	0.006610	0.000833753	0.001251	5.69692e-06	DRD2	1.13	0.09	ADORA1 ATAD1 DRD2 DRD3 GRIK2 GRIK3 HTR1B HTR2A PLA2G6
GOBP_FOREBRAIN_NEURON_FATE_COMMITMENT	7	5.25	0.89	1.66	11.83	11	0.003603	0.000615797	0.000686	9.97353e-06	BCL11B	3.80	1.29	ASCL1 BCL11B FEZF2 GATA2 PAX6 SATB2 TBR1
GOMF_TFIIB_CLASS_TRANSCRIPTION_FACTOR_BINDING	5	4.87	0.38	3.83	10.92	9	0.004139	0.000325236	0.000851	3.78852e-06	TCF4	2.80	0.55	ESR1 FOXF2 NOLC1 TBP TCF4
GOBP_SOMATIC_DIVERSIFICATION_OF_T_CELL_RECEPTOR_GENES	5	4.50	0.69	2.34	10.17	9	0.002023	0.000305268	0.000450	7.08165e-06	BCL11B	0.35	0.10	BCL11B LEF1 LIG4 PRKDC TCF7
GOBP_BRANCHING_MORPHOGENESIS_OF_A_NERVE	10	4.27	0.52	8.78	22.39	18	0.006659	0.000812437	0.001559	6.97343e-06	DRD2	0.93	0.14	BCL11A DLX2 DRD2 EPHA7 FGFR2 LRRK2 MAP3K13 RERE RTN4 SHOX2
GOBP_POSTSYNAPTIC_MODULATION_OF_CHEMICAL_SYNAPTIC_TRANSMISSION	14	4.07	0.36	15.44	33.72	26	0.010858	0.000967624	0.002667	1.48416e-05	DRD2	2.16	0.15	CDH1 CYFIP1 DCC DRD2 EIF4A3 EIF4E GHRL GHSR GRM5 NRGN PLCB1 PPP3CA RNF19A USP8
GOBP_REGULATION_OF_SYNAPSE_STRUCTURAL_PLASTICITY	7	3.95	0.55	3.47	20.74	19	0.005975	0.000825155	0.001514	4.9188e-06	DRD2	0.48	0.16	CAMK1 CAMK2B CDC42 CTNNA2 DMPK DRD2 SHANK3
GOBP_POSITIVE_REGULATION_OF_NEUROTRANSMITTER_UPTAKE	5	3.70	0.55	23.84	22.92	11	0.005339	0.000786012	0.001442	9.37447e-06	DRD2	0.03	0.00	DRD2 DRD4 ITGB1 PRKN RAB3B
GOBP_NEGATIVE_REGULATION_OF_DENDRITE_DEVELOPMENT	5	3.34	0.27	2.69	11.35	10	0.004694	0.000379635	0.001405	7.83942e-06	DCC	2.40	0.45	ARF6 BCL11A CARM1 DCC KIAA0319
GOBP_CATECHOLAMINE_UPTAKE_INVOLVED_IN_SYNAPTIC_TRANSMISSION	12	3.01	0.45	7.02	24.51	21	0.005421	0.000802001	0.001804	9.01659e-06	DRD2	0.07	0.03	DRD1 DRD2 DRD3 DRD4 GDNF PARK7 PRKN RAB3B SLC6A2 SLC6A3 SNCA TOR1A
GOMF_HIGH_VOLTAGE_GATED_CALCIUM_CHANNEL_ACTIVITY	9	2.98	0.34	2.54	20.27	19	0.005657	0.000654501	0.001899	8.85283e-06	CACNA1B	1.82	0.10	CACNA1A CACNA1B CACNA1C CACNA1D CACNA1S CACNB1 CACNB2 CACNB3 CACNB4
GOBP_NERVOUS_SYSTEM_PROCESS_INVOLVED_IN_REGULATION_OF_SYSTEMIC_ARTERIAL_BLOOD_PRESSURE	11	2.85	0.27	16.27	32.13	24	0.008728	0.000816613	0.003059	1.37551e-05	DRD2	1.16	0.07	ADRA1A AGT ASIC2 CALCA DRD2 NAV2 P2RX2 RPS6KA2 SOD2 TACR1 TNNI3
GOBP_INTERNEURON_MIGRATION_FROM_THE_SUBPALLIUM_TO_THE_CORTEX	8	2.83	0.38	13.09	23.54	17	0.005890	0.000787515	0.002082	1.19255e-05	DRD2	0.30	0.04	ARL13B CNTN2 DRD1 DRD2 FEZF2 LHX6 NRG1 NRG3
SYNGO_VOLTAGE-GATED_CALCIUM_CHANNEL_ACTIVITY_INVOLVED_IN_REGULATION_OF_PRESYNAPTIC_CYTOSOLIC_CALCIUM_LEVELS	9	2.64	0.32	4.54	16.27	14	0.004879	0.000606117	0.001848	6.5582e-06	CACNA1B	1.44	0.08	CACNA1A CACNA1B CACNA1D CACNA1E CACNB2 CACNB4 HTR1B RIMBP2 TSPOAP1
GOBP_MECHANOSENSORY_BEHAVIOR	14	2.64	0.22	8.32	25.16	21	0.010363	0.000860529	0.003932	1.52473e-05	DRD2	1.32	0.12	CNTNAP2 DCANP1 DRD2 ETV1 HTT NEUROG1 NRXN1 NRXN2 SHANK3 SLC1A3 SLITRK6 STRA6 STRBP TIFAB
GOBP_STRIATUM_DEVELOPMENT	17	2.61	0.24	5.84	31.92	29	0.011928	0.00111173	0.004562	1.65001e-05	DRD2	1.48	0.12	ALDH1A3 BBS2 BBS4 BCL11B CNTNAP2 DRD1 DRD2 FOXP2 INHBA LRRK2 MKKS OGDH RARB SECISBP2 SHANK3 SLC7A11 ZSWIM6
GOMF_NETRIN_RECEPTOR_ACTIVITY	6	2.55	0.23	2.16	12.08	11	0.005609	0.000501523	0.002199	9.74404e-06	DCC	1.56	0.23	DCC UNC5A UNC5B UNC5C UNC5CL UNC5D
GOBP_NEGATIVE_REGULATION_OF_COLLATERAL_SPROUTING	8	2.47	0.20	2.60	12.30	11	0.004674	0.000380139	0.001892	8.31583e-06	DCC	1.03	0.19	DCC EPHA7 FSTL4 PTPRS SPART SPP1 ULK1 ULK2
GOCC_NEUROFILAMENT	9	1.61	0.13	4.05	14.03	12	0.002195	0.000168756	0.001361	1.12999e-05	SHANK2	0.29	0.09	CLDN11 DLGAP2 INA LDLRAP1 NEFH NEFL NEFM NRP1 SHANK2
GOCC_ANCHORED_COMPONENT_OF_PRESYNAPTIC_MEMBRANE	7	1.39	0.07	2.49	12.24	11	0.003289	0.000157952	0.002364	1.11967e-05	CNTN5	0.22	0.09	CNTN1 CNTN5 CNTN6 CPLX3 NTNG1 NTNG2 RGS7BP
SYNGO_REGULATION_OF_CALCIUM-DEPENDENT_ACTIVATION_OF_SYNAPTIC_VESICLE_FUSION	7	1.12	0.24	6.05	15.03	12	0.002781	0.000595753	0.002483	1.03295e-05	CACNA1B	0.18	0.02	CACNA1B ERC1 ERC2 PRRT2 RIMBP2 RIMS1 RIMS2

### Sheet: S27
Contents
P.adj, cell types that passed FDR correction across all cell types within 29 non-brain tissues investigated.									CD, cross-dataset. CD.P, cross-dataset conditional P after conditioning on the dataset described in CD.ds (CD dataset).
Non-brain cell types enriched for bipolar disorder association signal from multi-ancestry meta-analysis, implemented in FUMA									Significant non-brain cell types enriched for bipolar disorder association signal from multi-ancestry meta-analysis, conditioned on enrichment of the signal within neurons
Dataset	Cell_type	NGENES	BETA	BETA_STD	SE	P	P.adj		Dataset	Cell_type	MODEL	NGENES	CD.BETA	CD.BETA_STD	CD.SE	CD.P	CD.ds	P
TabulaMuris_FACS_Large_Intestine	enteroendocrine_cell	13993	0.06477	0.089895	0.01572	1.91e-05	0.0152938		TabulaMuris_FACS_Brain	neuron	1	13993	0.070723	0.1316	0.0087971	4.9023e-16	TabulaMuris_FACS_Large_Intestine	8.618e-16
GSE84133_Mouse_Pancreas	delta	11958	0.33032	0.080296	0.08283	3.35e-05	0.0152938		TabulaMuris_FACS_Large_Intestine	enteroendocrine_cell	1	13993	0.05026	0.069757	0.016122	0.00091385	TabulaMuris_FACS_Brain	1.9051e-05
GSE84133_Mouse_Pancreas	gamma	11958	0.25887	0.065783	0.077918	0.00044782	0.102103		TabulaMuris_FACS_Brain	neuron	2	11122	0.063784	0.12154	0.0093569	4.9169e-12	GSE84133_Mouse_Pancreas	8.618e-16
TabulaMuris_FACS_Pancreas	pancreatic_PP_cell	13993	0.044305	0.087725	0.013149	0.00037775	0.102103		GSE84133_Mouse_Pancreas	delta	2	11122	0.31398	0.077895	0.084843	0.00010807	TabulaMuris_FACS_Brain	3.3539e-05
TabulaMuris_FACS_Pancreas	pancreatic_D_cell	13993	0.041617	0.080911	0.012939	0.00065055	0.11866
MouseCellAtlas_Fetal_Liver	Mast_cell_Mcpt8_high	14546	0.43324	0.059688	0.14336	0.0012579	0.191201
MouseCellAtlas_Mammary_Gland	Mammary_Gland_Pregnancy.Secretory_alveoli_cell	14546	0.18245	0.051142	0.063462	0.0020236	0.214482
TabulaMuris_FACS_Pancreas	pancreatic_A_cell	13993	0.039912	0.075213	0.01395	0.0021139	0.214482
MouseCellAtlas_Neonatal_Rib	Neuron_Stmn2_high	14546	0.25137	0.037566	0.087868	0.0021166	0.214482
GSE84133_Mouse_Pancreas	beta	11958	0.20877	0.053915	0.074641	0.0025835	0.217884
MouseCellAtlas_Pancreas	Œ≤.cell	14546	0.29153	0.041361	0.1047	0.0026854	0.217884
MouseCellAtlas_Fetal_Stomache	Stromal_cell_Cdkn1c_high	14546	0.86756	0.080466	0.31398	0.0028669	0.217884
MouseCellAtlas_Mammary_Gland	Mammary_Gland_Involution.B_cell_Jchain_high	14546	0.32124	0.035745	0.11935	0.0035592	0.231856
GSE92332_Mouse_Epithelium_SMARTseq	Endocrine	13672	0.044729	0.090943	0.016551	0.0034461	0.231856
TabulaMuris_FACS_Pancreas	type_B_pancreatic_cell	13993	0.026843	0.05745	0.010263	0.004459	0.271107
MouseCellAtlas_Fetal_Liver	B_cell	14546	0.27241	0.045368	0.106	0.0050901	0.290136
MouseCellAtlas_Fetal_Stomache	Progenitor_cell	14546	0.74457	0.070217	0.29797	0.0062357	0.334527
MouseCellAtlas_Liver	T_cell_Trbc2_high	14546	0.44404	0.043335	0.18066	0.0069936	0.354342
MouseCellAtlas_Pancreas	Endocrine_cell	14546	0.3561	0.035991	0.14871	0.0083255	0.399624
MouseCellAtlas_Fetal_Intestine	Enterocyte_progenitor	14546	0.8954	0.090193	0.37808	0.0089426	0.407783
TabulaMuris_droplet_Kidney	smooth_muscle_cell	13993	0.11051	0.042701	0.049503	0.012806	0.473948
MouseCellAtlas_Liver	Neutrophil_Ngp_high	14546	0.21306	0.025926	0.093403	0.011281	0.473948
MouseCellAtlas_Neonatal_Rib	Muscle_cell	14546	0.34103	0.041847	0.15241	0.012631	0.473948
MouseCellAtlas_Neonatal_Skin	Keratinocyte	14546	0.29553	0.036783	0.13272	0.012992	0.473948
MouseCellAtlas_Fetal_Stomache	Neuron	14546	0.43519	0.044404	0.19213	0.011761	0.473948
MouseCellAtlas_Fetal_Intestine	Neuronal_Cells_Rtn1_high	14546	0.38563	0.04537	0.17585	0.014163	0.47978
MouseCellAtlas_Stomach	G_cell	14546	0.29274	0.034563	0.13356	0.014204	0.47978
TabulaMuris_FACS_Marrow	Slamf1.positive_multipotent_progenitor_cell	13993	0.019221	0.047089	0.0090725	0.017071	0.511691
TabulaMuris_droplet_Muscle	skeletal_muscle_satellite_cell	13993	0.16797	0.047397	0.079565	0.017393	0.511691
MouseCellAtlas_Ovary	Cumulus_cell_Ube2c_high	14546	0.29887	0.05039	0.14085	0.016934	0.511691
MouseCellAtlas_Fetal_Stomache	Muscle_cell	14546	0.52138	0.050457	0.24681	0.017332	0.511691
MouseCellAtlas_Mammary_Gland	Mammary_Gland_Involution.Mast_cell	14546	0.15853	0.020337	0.07566	0.01808	0.51528
TabulaMuris_droplet_Mammary	luminal_cell_of_lactiferous_duct	13993	0.10116	0.054596	0.049018	0.019535	0.517224
TabulaMuris_FACS_Diaphragm	endothelial_cell	13993	0.030071	0.035298	0.014865	0.021551	0.517224
GSE99235_Mouse_Lung_Vascular	CP1	14667	0.01802	0.033898	0.0088807	0.021235	0.517224
GSE84133_Mouse_Pancreas	alpha	11958	0.16859	0.04462	0.082743	0.020809	0.517224
MouseCellAtlas_Placenta	Spongiotrophoblast_Hsd11b2_high	14546	0.17413	0.032817	0.085493	0.020843	0.517224
MouseCellAtlas_Stomach	Antral_mucous_cell_	14546	0.29667	0.052012	0.14627	0.02128	0.517224
GSE92332_Mouse_Epithelium_droplet	Tuft	12061	0.12369	0.05071	0.061873	0.022814	0.522918
MouseCellAtlas_Small_Intestine	B_cell_Igkv12.46_high	14546	0.25667	0.03199	0.12855	0.022935	0.522918
MouseCellAtlas_Bone_Marrow	Bone_Marrow_c_kit.Neutrophil_Ngp_high	14546	0.24189	0.023649	0.1302	0.031614	0.532177
TabulaMuris_FACS_Marrow	pre.natural_killer_cell	13993	0.018274	0.045181	0.0097076	0.0299	0.532177
TabulaMuris_droplet_Marrow	B_cell	13993	0.10237	0.046349	0.052145	0.02482	0.532177
MouseCellAtlas_Mammary_Gland	Mammary_Gland_Pregnancy.Dendritic_cell_Cd209a_high	14546	0.16742	0.027478	0.089222	0.030309	0.532177
TabulaMuris_FACS_Diaphragm	skeletal_muscle_satellite_stem_cell	13993	0.030877	0.041124	0.016615	0.03157	0.532177
MouseCellAtlas_Kidney	Distal_convoluted_tubule_Pvalb_high	14546	0.29075	0.033304	0.15667	0.031755	0.532177
MouseCellAtlas_Liver	Endothelial_cell	14546	0.36318	0.032835	0.18908	0.027392	0.532177
MouseCellAtlas_Liver	Dendritic_cell_Cst3_high	14546	0.31966	0.032911	0.17075	0.030606	0.532177
TabulaMuris_FACS_Liver	natural_killer_cell	13993	0.021041	0.034332	0.011331	0.03167	0.532177
MouseCellAtlas_Lung	Dividing_dendritic_cells	14546	0.19952	0.029507	0.10217	0.025427	0.532177
TabulaMuris_FACS_Lung	epithelial_cell_of_lung	13993	0.018116	0.030846	0.0097501	0.031596	0.532177
MouseCellAtlas_Muscle	Neutrophil_Camp_high	14546	0.2359	0.028712	0.12216	0.026749	0.532177
Linnarsson_GSE67602_Mouse_Skin_Epidermis	OB	14634	0.15996	0.037178	0.085152	0.030167	0.532177
TabulaMuris_droplet_Thymus	T_cell	13993	0.27053	0.099834	0.13998	0.02665	0.532177
TabulaMuris_FACS_Tongue	basal_cell_of_epidermis	13993	0.047714	0.10425	0.025777	0.032094	0.532177
MouseCellAtlas_Bladder	Endothelial_cell_Ly6c1_high	14546	0.17051	0.024846	0.097829	0.040682	0.551666
TabulaMuris_droplet_Bladder	leukocyte	13993	0.087061	0.034079	0.049113	0.038152	0.551666
TabulaMuris_FACS_Marrow	common_lymphoid_progenitor	13993	0.017015	0.040779	0.009601	0.038191	0.551666
TabulaMuris_FACS_Fat	endothelial_cell	13993	0.022441	0.031011	0.012891	0.040872	0.551666
TabulaMuris_FACS_Fat	unknown	13993	0.026648	0.041893	0.015334	0.041133	0.551666
MouseCellAtlas_Kidney	Fenestrated_endothelial_cell_Plvap_high	14546	0.28036	0.032388	0.15764	0.037667	0.551666
MouseCellAtlas_Lung	Dendritic_cell_Naaa_high	14546	0.28534	0.03197	0.15743	0.034964	0.551666
MouseCellAtlas_Lung	Dividing_cells	14546	0.18625	0.028351	0.10286	0.035102	0.551666
TabulaMuris_FACS_Skin	stem_cell_of_epidermis	13993	0.020823	0.04823	0.011904	0.040141	0.551666
MouseCellAtlas_Fetal_Intestine	Enteric_muscle_cell	14546	0.46083	0.048046	0.25916	0.037699	0.551666
MouseCellAtlas_Small_Intestine	B_cell_Jchain_high	14546	0.2567	0.026507	0.14583	0.039191	0.551666
MouseCellAtlas_Fetal_Stomache	Endocrine_cell	14546	0.38392	0.037644	0.21959	0.040212	0.551666
MouseCellAtlas_Stomach	Parietal_cell_	14546	0.11893	0.031842	0.066647	0.037184	0.551666
MouseCellAtlas_Bladder	Vascular_endothelial_cell	14546	0.19343	0.026586	0.11667	0.048675	0.575439
MouseCellAtlas_Bladder	Epithelial_cell_Gm23935_high	14546	0.20324	0.025109	0.1418	0.075904	0.575439
MouseCellAtlas_Bone_Marrow	Bone_Marrow_c_kit.Multipotent_progenitor_Ctla2a_high	14546	0.30941	0.047541	0.18365	0.046033	0.575439
MouseCellAtlas_Bone_Marrow	Bone_Marrow_c_kit.Neutrophil_Fcnb_high	14546	0.25387	0.033717	0.15559	0.051385	0.575439
MouseCellAtlas_Bone_Marrow	Bone_Marrow_c_kit.Macrophage_C1qc_high	14546	0.17922	0.022436	0.11026	0.052056	0.575439
MouseCellAtlas_Bone_Marrow	Bone_Marrow.Pre.pro_B_cell	14546	0.17603	0.02296	0.11511	0.063113	0.575439
MouseCellAtlas_Bone_Marrow	Bone_Marrow_c_kit.Neutrophil_Ltf_high	14546	0.19385	0.024097	0.12824	0.065335	0.575439
MouseCellAtlas_Bone_Marrow	Bone_Marrow_c_kit.Eosinophil_progenitor_cell	14546	0.16638	0.022293	0.12038	0.083486	0.575439
TabulaMuris_FACS_Marrow	Slamf1.negative_multipotent_progenitor_cell	13993	0.019031	0.038709	0.013326	0.076644	0.575439
TabulaMuris_FACS_Marrow	late_pro.B_cell	13993	0.014431	0.031125	0.0102	0.078585	0.575439
TabulaMuris_droplet_Marrow	hematopoietic_stem_cell	13993	0.092534	0.048085	0.063523	0.072613	0.575439
MouseCellAtlas_Mammary_Gland	Mammary_Gland_Virgin.Dendritic_cell_Siglech_high	14546	0.20584	0.02164	0.12424	0.048793	0.575439
MouseCellAtlas_Mammary_Gland	Mammary_Gland_Pregnancy.NK_cells_Gzmb_high	14546	0.095656	0.025199	0.058508	0.051045	0.575439
MouseCellAtlas_Mammary_Gland	Mammary_Gland_Involution.Dendritic_cell_Siglech_high	14546	0.13552	0.016233	0.084561	0.054526	0.575439
MouseCellAtlas_Mammary_Gland	Mammary_Gland_Virgin.Luminal_progenitor	14546	0.16236	0.025014	0.10251	0.056617	0.575439
MouseCellAtlas_Mammary_Gland	Mammary_Gland_Involution.Secretory_alveoli_cell_Csn2_high	14546	0.17061	0.023681	0.11386	0.067019	0.575439
MouseCellAtlas_Mammary_Gland	Mammary_Gland_Virgin.Dividing_cell	14546	0.14057	0.022098	0.095666	0.070877	0.575439
MouseCellAtlas_Mammary_Gland	Mammary_Gland_Virgin.B_cell_Jchain_high	14546	0.12008	0.01653	0.082071	0.071726	0.575439
MouseCellAtlas_Mammary_Gland	Mammary_Gland_Virgin.B_cell_Cd79a.Iglc2_high	14546	0.22467	0.020909	0.15645	0.07551	0.575439
MouseCellAtlas_Mammary_Gland	Mammary_Gland_Pregnancy.NK_cell_Gzma_high	14546	0.18636	0.023082	0.13256	0.079889	0.575439
MouseCellAtlas_Mammary_Gland	Mammary_Gland_Pregnancy.T_cell_Grwd1_high	14546	0.076088	0.012915	0.054696	0.082108	0.575439
MouseCellAtlas_Mammary_Gland	Mammary_Gland_Involution.Endothelial_cell_Fabp4_high	14546	0.18074	0.018573	0.13015	0.08246	0.575439
MouseCellAtlas_Mammary_Gland	Mammary_Gland_Virgin.Dendritic_cell_Cst3_high	14546	0.16764	0.02156	0.12224	0.085125	0.575439
MouseCellAtlas_Mammary_Gland	Mammary_Gland_Involution.Macrophage_Plbd1_high	14546	0.15686	0.019348	0.1151	0.086481	0.575439
TabulaMuris_FACS_Mammary_Gland	basal_cell	13993	0.020297	0.041676	0.013924	0.072479	0.575439
GSE92332_Mouse_Epithelium_SMARTseq	Tuft	13672	0.012866	0.028312	0.009473	0.087222	0.575439
GSE92332_Mouse_Epithelium_droplet	TA_G1	12061	0.14613	0.0617	0.095111	0.062228	0.575439
GSE92332_Mouse_Epithelium_droplet	TA_G2	12061	0.10484	0.050113	0.071032	0.069991	0.575439
GSE92332_Mouse_Epithelium_droplet	Enterocyte_Progenitor_Early	12061	0.11863	0.059463	0.08545	0.082544	0.575439
MouseCellAtlas_Neonatal_Heart	Vascular_endothelial_cell	14546	0.2416	0.026685	0.16723	0.074273	0.575439
TabulaMuris_FACS_Heart	myofibroblast_cell	13993	0.019326	0.029888	0.014262	0.087704	0.575439
TabulaMuris_droplet_Heart	endocardial_cell	13993	0.080618	0.034275	0.0571	0.079005	0.575439
MouseCellAtlas_Kidney	Stromal_cell_Cxcl10_high	14546	0.16742	0.022543	0.10562	0.056492	0.575439
MouseCellAtlas_Kidney	Distal_collecting_duct_principal_cell_Hsd11b2_high	14546	0.24578	0.026608	0.16473	0.067861	0.575439
MouseCellAtlas_Kidney	Thick_ascending_limb_of_the_loop_of_Henle	14546	0.25919	0.027386	0.18082	0.075877	0.575439
MouseCellAtlas_Kidney	Endothelial_cell	14546	0.16937	0.025273	0.12409	0.08615	0.575439
TabulaMuris_FACS_Kidney	natural_killer_cell	13993	0.020306	0.024896	0.013609	0.067852	0.575439
TabulaMuris_FACS_Kidney	endothelial_cell	13993	0.019446	0.024616	0.01312	0.069161	0.575439
TabulaMuris_droplet_Kidney	fibroblast	13993	0.093986	0.046194	0.060462	0.060049	0.575439
MouseCellAtlas_Fetal_Liver	Neutrophil_Elane_high	14546	0.26883	0.037999	0.18682	0.075083	0.575439
MouseCellAtlas_Fetal_Liver	Stem_and_progenitor_cell	14546	0.27535	0.038961	0.19641	0.080479	0.575439
MouseCellAtlas_Liver	B_cell_Fcmr_high	14546	0.28719	0.028458	0.16839	0.044059	0.575439
MouseCellAtlas_Liver	B_cell_Jchain_high	14546	0.13995	0.017125	0.10224	0.085538	0.575439
GSE99235_Mouse_Lung_Vascular	VSMC	14667	0.014247	0.027617	0.0095069	0.066997	0.575439
MouseCellAtlas_Fetal_Lung	Stromal_cell_Ankfy1_high	14546	0.59225	0.065218	0.36814	0.053846	0.575439
MouseCellAtlas_Fetal_Lung	Erythroblast_Hba.x_high	14546	0.37922	0.045002	0.2613	0.073363	0.575439
MouseCellAtlas_Lung	Dividing_T_cells	14546	0.16373	0.02388	0.10502	0.059505	0.575439
MouseCellAtlas_Lung	Alveolar_macrophage_Pclaf_high	14546	0.16563	0.021357	0.11363	0.072491	0.575439
TabulaMuris_FACS_Lung	lung_endothelial_cell	13993	0.016954	0.023765	0.011522	0.070591	0.575439
TabulaMuris_droplet_Lung	endothelial_cell	13993	0.10207	0.028552	0.062815	0.052098	0.575439
TabulaMuris_droplet_Lung	type_II_pneumocyte	13993	0.07296	0.02679	0.050267	0.073341	0.575439
MouseCellAtlas_Muscle	Muscle_cell_Tnnc1_high	14546	0.088644	0.01485	0.05902	0.066567	0.575439
MouseCellAtlas_Muscle	Muscle_progenitor_cell	14546	0.18312	0.019586	0.12656	0.073977	0.575439
TabulaMuris_FACS_Limb_Muscle	skeletal_muscle_satellite_cell	13993	0.019746	0.030791	0.013574	0.072884	0.575439
MouseCellAtlas_Neonatal_Muscle	Glial_cell	14546	0.22109	0.024315	0.14743	0.06687	0.575439
TabulaMuris_droplet_Muscle	endothelial_cell	13993	0.14175	0.0306	0.088697	0.055024	0.575439
MouseCellAtlas_Ovary	Thecal_cell	14546	0.22561	0.032046	0.16268	0.082754	0.575439
MouseCellAtlas_Ovary	luteal_cells	14546	0.13384	0.038399	0.097221	0.084319	0.575439
MouseCellAtlas_Placenta	Erythroblast_Hbb.y_high	14546	0.14307	0.01951	0.093021	0.062035	0.575439
MouseCellAtlas_Placenta	NK_cell	14546	0.14443	0.024623	0.097641	0.06955	0.575439
Linnarsson_GSE67602_Mouse_Skin_Epidermis	IFE_DI	14634	0.14394	0.04918	0.086619	0.048296	0.575439
MouseCellAtlas_Neonatal_Skin	Epithelial_cell	14546	0.28848	0.0298	0.17835	0.052896	0.575439
MouseCellAtlas_Fetal_Intestine	Enterocyte_progenitor_late_Ccnb1_high	14546	0.36053	0.039349	0.21237	0.044795	0.575439
MouseCellAtlas_Fetal_Intestine	Stromal_cell_Adamdec1_high	14546	0.49903	0.051435	0.35448	0.079607	0.575439
MouseCellAtlas_Fetal_Intestine	Stromal_cell_Stmn2_high_	14546	0.35887	0.03907	0.25585	0.080372	0.575439
MouseCellAtlas_Fetal_Intestine	Neuronal_cell_Fabp7_high	14546	0.34735	0.039256	0.25485	0.086459	0.575439
MouseCellAtlas_Small_Intestine	S_cell_Chgb_high	14546	0.10669	0.022435	0.063354	0.046096	0.575439
MouseCellAtlas_Small_Intestine	B_cell_Ms4a1_high	14546	0.14863	0.021844	0.10575	0.079949	0.575439
MouseCellAtlas_Fetal_Stomache	Stomach_cell_Kazald1_high	14546	0.44533	0.042338	0.26568	0.046864	0.575439
MouseCellAtlas_Fetal_Stomache	Stromal_cell_Dcn_high	14546	0.49146	0.048214	0.29903	0.050147	0.575439
MouseCellAtlas_Stomach	Pit_cell_Gm26917_high	14546	0.20509	0.034742	0.12693	0.053075	0.575439
MouseCellAtlas_Placenta	Spongiotrophoblast_Phlda2_high	14546	0.15225	0.023304	0.1132	0.089332	0.577807
TabulaMuris_droplet_Trachea	basal_cell_of_epithelium_of_trachea	13993	0.13581	0.047633	0.10087	0.089106	0.577807
MouseCellAtlas_Bone_Marrow	Bone_Marrow_c_kit.Erythrocyte_progenitor_Hba.a1_high	14546	0.10406	0.022075	0.077879	0.090753	0.578788
TabulaMuris_droplet_Liver	endothelial_cell	13993	0.092853	0.02343	0.069293	0.090131	0.578788
MouseCellAtlas_Lung	Conventional_dendritic_cell_Mgl2_high	14546	0.1928	0.022628	0.14567	0.09283	0.587923
MouseCellAtlas_Fetal_Lung	Stromal_cell_Ptn_high	14546	0.43033	0.047086	0.32749	0.094435	0.593964
MouseCellAtlas_Mammary_Gland	Mammary_Gland_Lactation.Secretory_alveoli_cell_Igkv1.117_high	14546	0.21728	0.014631	0.16621	0.095572	0.596998
MouseCellAtlas_Neonatal_Heart	Epithelial_cell	14546	0.15707	0.019098	0.12207	0.099109	0.599124
MouseCellAtlas_Lung	Endothelial_cells_Vwf_high	14546	0.12382	0.017199	0.096389	0.099478	0.599124
MouseCellAtlas_Lung	NK_Cell	14546	0.2497	0.021937	0.19471	0.099854	0.599124
MouseCellAtlas_Neonatal_Muscle	Mesenchymal_cell	14546	0.29143	0.029642	0.22448	0.097105	0.599124
MouseCellAtlas_Fetal_Stomache	Erythroblast_Hbb.bs_high	14546	0.44865	0.042418	0.34791	0.09861	0.599124
MouseCellAtlas_Uterus	B_cell	14546	0.10565	0.019416	0.08174	0.098102	0.599124
MouseCellAtlas_Mammary_Gland	Mammary_Gland_Involution.Endothelial_cell_Fabp4.Aqp1_high	14546	0.10813	0.015044	0.084693	0.10087	0.60092
MouseCellAtlas_Liver	Dendritic_cell_Siglech_high	14546	0.19021	0.01991	0.14949	0.10162	0.60092
Linnarsson_GSE67602_Mouse_Skin_Epidermis	uHF_I	14634	0.16172	0.039698	0.12738	0.10213	0.60092
MouseCellAtlas_Bone_Marrow	Bone_Marrow_c_kit.B_cell	14546	0.18743	0.024568	0.14912	0.10441	0.602207
MouseCellAtlas_Fetal_Lung	Epithelial_cell_Aldh1a2_high	14546	0.25589	0.03111	0.20339	0.10418	0.602207
MouseCellAtlas_Ovary	Granulosa_cell_Kctd14_high	14546	0.24689	0.02889	0.19694	0.10499	0.602207
MouseCellAtlas_Fetal_Intestine	Erythroblast_Hbb.bs_high	14546	0.30842	0.035707	0.24585	0.10484	0.602207
MouseCellAtlas_Peripheral_Blood	B_cell_Vpreb3_high	14546	0.14351	0.019695	0.11931	0.11452	0.613676
MouseCellAtlas_Bone_Marrow	Bone_Marrow.Monocyte_Prtn3_high	14546	0.045792	0.017911	0.037249	0.10948	0.613676
MouseCellAtlas_Bone_Marrow	Bone_Marrow_c_kit.Erythrocyte_progenitor_Car1_high	14546	0.1216	0.023993	0.10034	0.1128	0.613676
GSE92332_Mouse_Epithelium_droplet	Paneth	12061	0.14684	0.04763	0.12168	0.11377	0.613676
MouseCellAtlas_Kidney	Dendritic_cell_Cst3_high	14546	0.13025	0.014367	0.10905	0.11618	0.613676
TabulaMuris_FACS_Limb_Muscle	T_cell	13993	0.014723	0.022858	0.011896	0.10794	0.613676
MouseCellAtlas_Neonatal_Muscle	Smooth_muscle_cell_Mylk_high	14546	0.17883	0.021903	0.1468	0.11158	0.613676
MouseCellAtlas_Pancreas	Ductal_cell	14546	0.17506	0.020012	0.14279	0.11011	0.613676
MouseCellAtlas_Fetal_Stomache	Mast_cell	14546	0.25384	0.028654	0.21211	0.11572	0.613676
MouseCellAtlas_Stomach	Epithelial_cell_Gkn3_high	14546	0.13722	0.026205	0.115	0.11641	0.613676
MouseCellAtlas_Testis	Preleptotene_spermatogonia	14546	0.24837	0.032361	0.20689	0.11498	0.613676
MouseCellAtlas_Thymus	Proliferating_thymocyte	14546	0.22669	0.030185	0.18609	0.11159	0.613676
TabulaMuris_FACS_Thymus	immature_T_cell	13993	0.026531	0.034238	0.022182	0.11585	0.613676
MouseCellAtlas_Uterus	Endothelial_cell_Tm4sf1_high	14546	0.1896	0.020192	0.15624	0.11248	0.613676
MouseCellAtlas_Bladder	Smooth_muscle_cell	14546	0.13275	0.016822	0.11381	0.12173	0.613912
MouseCellAtlas_Mammary_Gland	Mammary_Gland_Virgin.Macrophage_C1qc_high	14546	0.146	0.017294	0.12502	0.12146	0.613912
MouseCellAtlas_Lung	Alveolar_macrophage_Ear2_high	14546	0.19379	0.020638	0.16322	0.11758	0.613912
MouseCellAtlas_Lung	AT2_Cell	14546	0.17421	0.019794	0.14942	0.12184	0.613912
MouseCellAtlas_Ovary	Granulosa_cell_Inhba_high	14546	0.22528	0.02854	0.19088	0.11896	0.613912
MouseCellAtlas_Pancreas	Erythroblast_Hbb.bt_high	14546	0.10286	0.015254	0.08781	0.12074	0.613912
MouseCellAtlas_Placenta	Decidual_stromal_cell	14546	0.11379	0.017914	0.096486	0.11914	0.613912
MouseCellAtlas_Small_Intestine	B_cell_Ighd_high	14546	0.15823	0.016845	0.1344	0.11953	0.613912
MouseCellAtlas_Peripheral_Blood	Erythroblast_Car2_high	14546	0.06017	0.015789	0.052332	0.12513	0.623927
MouseCellAtlas_Mammary_Gland	Mammary_Gland_Pregnancy.Luminal_cell	14546	0.035805	0.015097	0.031156	0.12524	0.623927
TabulaMuris_droplet_Spleen	dendritic_cell	13993	0.13033	0.044301	0.11371	0.12588	0.623927
MouseCellAtlas_Mammary_Gland	Mammary_Gland_Involution.B_cell_Cd79a_high	14546	0.14723	0.014856	0.12972	0.12821	0.627037
MouseCellAtlas_Mammary_Gland	Mammary_Gland_Pregnancy.B_cell_Ly6d_high	14546	0.18986	0.020088	0.16754	0.12857	0.627037
MouseCellAtlas_Neonatal_Muscle	Neutrophil_Stfa3_high	14546	0.1969	0.019608	0.17313	0.12772	0.627037
MouseCellAtlas_Mammary_Gland	Mammary_Gland_Virgin.Luminal_cell_Krt19_high_	14546	0.11366	0.018278	0.10157	0.13158	0.637676
MouseCellAtlas_Mammary_Gland	Mammary_Gland_Virgin.Stem_and_progenitor_cell	14546	0.14574	0.016327	0.13055	0.13215	0.637676
MouseCellAtlas_Peripheral_Blood	Neutrophil_Camp_high	14546	0.14673	0.017608	0.13857	0.14485	0.646785
MouseCellAtlas_Mammary_Gland	Mammary_Gland_Lactation.B_cell_Jchain_high	14546	0.36692	0.018429	0.34028	0.14046	0.646785
MouseCellAtlas_Mammary_Gland	Mammary_Gland_Virgin.Macrophage_Lyz1_high	14546	0.14086	0.017313	0.13386	0.14635	0.646785
MouseCellAtlas_Mammary_Gland	Mammary_Gland_Pregnancy.T_cell	14546	0.17051	0.017998	0.16427	0.14964	0.646785
MouseCellAtlas_Neonatal_Heart	Cardiac_muscle_cell	14546	0.12279	0.014305	0.11554	0.14396	0.646785
TabulaMuris_FACS_Heart	smooth_muscle_cell	13993	0.012587	0.02085	0.011532	0.13753	0.646785
GSE99235_Mouse_Lung_Vascular	PC	14667	0.011152	0.017884	0.010347	0.14057	0.646785
TabulaMuris_FACS_Lung	stromal_cell	13993	0.010268	0.01591	0.0095409	0.14093	0.646785
TabulaMuris_droplet_Lung	unknown	13993	0.08449	0.025417	0.078936	0.14224	0.646785
MouseCellAtlas_Neonatal_Muscle	Endothelial_cell	14546	0.15003	0.018049	0.14452	0.14962	0.646785
MouseCellAtlas_Placenta	Stromal_cell_Acta2_high	14546	0.14071	0.017516	0.1282	0.13619	0.646785
MouseCellAtlas_Placenta	Invasive_spongiotrophoblast	14546	0.15831	0.019249	0.14555	0.13837	0.646785
MouseCellAtlas_Placenta	Endothelial_cell_Maged2_high	14546	0.15035	0.017725	0.14162	0.14422	0.646785
MouseCellAtlas_Placenta	Stromal_cell	14546	0.15965	0.018272	0.15375	0.14955	0.646785
MouseCellAtlas_Prostate	Glandular_epithelium	14546	0.45333	0.027883	0.42642	0.14388	0.646785
Linnarsson_GSE67602_Mouse_Skin_Epidermis	uHF_III	14634	0.084664	0.02467	0.078191	0.13946	0.646785
MouseCellAtlas_Neonatal_Skin	Dividing_cell	14546	0.16996	0.018967	0.1627	0.14811	0.646785
MouseCellAtlas_Small_Intestine	Dendrtic_cell_Cst3_high	14546	0.11855	0.01535	0.11154	0.14394	0.646785
MouseCellAtlas_Small_Intestine	T_cell_Ms4a4b_high	14546	0.10514	0.014548	0.10121	0.14946	0.646785
MouseCellAtlas_Spleen	Plasma_cell	14546	0.12358	0.018684	0.11368	0.13851	0.646785
MouseCellAtlas_Testis	Spermatids_1700016P04Rik_high	14546	0.30556	0.031719	0.29435	0.14963	0.646785
TabulaMuris_droplet_Trachea	endothelial_cell	13993	0.10072	0.02136	0.092191	0.1373	0.646785
TabulaMuris_FACS_Marrow	megakaryocyte.erythroid_progenitor_cell	13993	0.0097203	0.022618	0.0093931	0.15038	0.646918
MouseCellAtlas_Mammary_Gland	Mammary_Gland_Pregnancy.Myoepithelial_cell	14546	0.075348	0.015473	0.073275	0.15191	0.650432
TabulaMuris_FACS_Aorta	endothelial_cell	13993	0.015497	0.021491	0.015538	0.1593	0.657383
MouseCellAtlas_Mammary_Gland	Mammary_Gland_Pregnancy.Endothelial_cell	14546	0.090405	0.012499	0.090164	0.15802	0.657383
MouseCellAtlas_Mammary_Gland	Mammary_Gland_Involution.Endothelial_cell_Glycam1_high	14546	0.10809	0.012189	0.10835	0.15925	0.657383
GSE92332_Mouse_Epithelium_droplet	Enterocyte_Progenitor	12061	0.12928	0.052092	0.12924	0.1586	0.657383
MouseCellAtlas_Neonatal_Heart	Dividing_cell	14546	0.1762	0.018952	0.1747	0.15659	0.657383
TabulaMuris_droplet_Muscle	unknown	13993	0.10877	0.023949	0.10885	0.15885	0.657383
MouseCellAtlas_Neonatal_Skin	Brown_adipose_tissue_mt.Nd5_high	14546	0.086871	0.013856	0.086777	0.1584	0.657383
MouseCellAtlas_Small_Intestine	Dendritic_cell_Siglech_high	14546	0.11165	0.013685	0.10985	0.15473	0.657383
MouseCellAtlas_Mammary_Gland	Mammary_Gland_Lactation.Secretory_alveoli_cell_Rgs2_high_Rora_high	14546	0.16426	0.011623	0.16625	0.16157	0.662652
MouseCellAtlas_Testis	Erythroblast_Hbb.bs_high	14546	0.12737	0.013262	0.12915	0.16203	0.662652
TabulaMuris_droplet_Bladder	basal_cell_of_urothelium	13993	0.045964	0.028387	0.047582	0.16703	0.667408
MouseCellAtlas_Mammary_Gland	Mammary_Gland_Virgin.T_cell_Ly6c2_high	14546	0.13844	0.013805	0.1456	0.17086	0.667408
MouseCellAtlas_Kidney	Distal_convoluted_tubule_S100g_high	14546	0.15616	0.017095	0.16636	0.17395	0.667408
TabulaMuris_droplet_Kidney	endothelial_cell	13993	0.046159	0.01972	0.04902	0.1732	0.667408
MouseCellAtlas_Fetal_Lung	Epithelial_cell_Sftpc_high	14546	0.24492	0.029661	0.26017	0.17326	0.667408
TabulaMuris_droplet_Lung	macrophage	13993	0.059871	0.021984	0.062409	0.1687	0.667408
MouseCellAtlas_Muscle	B_cell_Jchain_high	14546	0.097267	0.013426	0.099548	0.16427	0.667408
TabulaMuris_FACS_Limb_Muscle	B_cell	13993	0.013216	0.017941	0.013599	0.16557	0.667408
MouseCellAtlas_Neonatal_Muscle	B_cell	14546	0.11581	0.016028	0.12347	0.17415	0.667408
MouseCellAtlas_Ovary	Cumulus_cell_Car14_high	14546	0.166	0.02392	0.17126	0.1662	0.667408
MouseCellAtlas_Placenta	Trophoblast_progenitor_Taf7l_high	14546	0.12284	0.012709	0.13098	0.17417	0.667408
MouseCellAtlas_Neonatal_Skin	Muscle_cell_Lrrc15_high	14546	0.17221	0.01899	0.17993	0.16926	0.667408
MouseCellAtlas_Small_Intestine	Epithelial_cell_Sh2d6_high	14546	0.074626	0.01476	0.078937	0.17224	0.667408
MouseCellAtlas_Spleen	Erythroblast	14546	0.037965	0.01543	0.039835	0.17029	0.667408
TabulaMuris_FACS_Spleen	B_cell	13993	0.020591	0.025205	0.021932	0.17391	0.667408
MouseCellAtlas_Liver	Erythroblast_Hbb.bs_high	14546	0.21379	0.018879	0.23036	0.17669	0.669738
MouseCellAtlas_Muscle	Endothelial_cell	14546	0.1002	0.010432	0.10875	0.17845	0.669738
MouseCellAtlas_Pancreas	Macrophage	14546	0.16148	0.014427	0.17352	0.17604	0.669738
MouseCellAtlas_Placenta	Granulocyte_monocyte_progenitors	14546	0.10691	0.016077	0.11546	0.17723	0.669738
MouseCellAtlas_Uterus	Smooth_muscle_cell_Rgs5_high	14546	0.11143	0.011059	0.12068	0.17791	0.669738
MouseCellAtlas_Mammary_Gland	Mammary_Gland_Pregnancy.Mast_cell	14546	0.064324	0.0092066	0.071087	0.18278	0.67488
MouseCellAtlas_Lung	Conventional_dendritic_cell_Tubb5_high	14546	0.099638	0.013561	0.10929	0.18097	0.67488
TabulaMuris_FACS_Pancreas	pancreatic_acinar_cell	13993	0.01463	0.011338	0.016127	0.18216	0.67488
MouseCellAtlas_Neonatal_Rib	Neuron_Mpz_high	14546	0.11632	0.012229	0.12849	0.18265	0.67488
MouseCellAtlas_Bladder	Vascular_smooth_muscle_progenitor_cell	14546	0.070835	0.010408	0.079689	0.18704	0.685062
MouseCellAtlas_Neonatal_Heart	Smooth_muscle_cell	14546	0.16575	0.017203	0.18617	0.18665	0.685062
MouseCellAtlas_Peripheral_Blood	B_cell_Ly6d_high	14546	0.18721	0.016365	0.21231	0.18896	0.689326
MouseCellAtlas_Bone_Marrow	Bone_Marrow_c_kit.Neutrophil_Ighg1_high	14546	0.15055	0.015881	0.17448	0.19411	0.693084
MouseCellAtlas_Mammary_Gland	Mammary_Gland_Virgin.B_cell_Cd79a.Fcer2a_high	14546	0.12051	0.012288	0.13856	0.19223	0.693084
MouseCellAtlas_Kidney	Proximal_tubule_brush_border_cell	14546	0.10608	0.014467	0.12317	0.19455	0.693084
TabulaMuris_FACS_Limb_Muscle	endothelial_cell	13993	0.011432	0.01501	0.013237	0.19391	0.693084
MouseCellAtlas_Neonatal_Skin	Lymphatic_vessel_endothelial_cell	14546	0.076932	0.01273	0.088782	0.19311	0.693084
MouseCellAtlas_Testis	Elongating_spermatid	14546	0.39465	0.042974	0.45799	0.19443	0.693084
MouseCellAtlas_Bone_Marrow	Bone_Marrow_c_kit.Basophil	14546	0.13289	0.019847	0.15662	0.1981	0.694874
MouseCellAtlas_Mammary_Gland	Mammary_Gland_Involution.Macrophage_Retnla_high	14546	0.11199	0.012966	0.13177	0.19772	0.694874
TabulaMuris_droplet_Lung	mesothelial_cell	13993	0.032718	0.014443	0.03828	0.19636	0.694874
MouseCellAtlas_Neonatal_Skin	Adipocyte	14546	0.11548	0.016161	0.13526	0.19663	0.694874
MouseCellAtlas_Fetal_Liver	Neutrophil_Ngp_high	14546	0.099309	0.016097	0.11752	0.19906	0.695566
MouseCellAtlas_Liver	Granulocyte	14546	0.13978	0.01406	0.16847	0.20336	0.705724
TabulaMuris_FACS_Lung	T_cell	13993	0.010654	0.014929	0.012986	0.20601	0.705724
TabulaMuris_FACS_Lung	myeloid_cell	13993	0.011558	0.020048	0.014094	0.20609	0.705724
MouseCellAtlas_Neonatal_Muscle	Erythroblast_Hbb.bs_high	14546	0.079525	0.010473	0.096818	0.20572	0.705724
MouseCellAtlas_Placenta	HSPC_Lmo2_high	14546	0.080356	0.012907	0.098201	0.20661	0.705724
MouseCellAtlas_Prostate	Epithelial_cell	14546	0.29832	0.020219	0.36362	0.206	0.705724
TabulaMuris_droplet_Heart	smooth_muscle_cell	13993	0.043797	0.015757	0.054639	0.21141	0.711461
MouseCellAtlas_Kidney	B_cell	14546	0.062607	0.0099286	0.077431	0.2094	0.711461
GSE99235_Mouse_Lung_Vascular	EC2	14667	0.011992	0.013561	0.014946	0.21118	0.711461
MouseCellAtlas_Thymus	abT_cell	14546	0.23113	0.021527	0.28831	0.21138	0.711461
TabulaMuris_FACS_Liver	endothelial_cell_of_hepatic_sinusoid	13993	0.0081223	0.012455	0.010206	0.21307	0.712162
MouseCellAtlas_Ovary	Ovarian_vascular_surface_endothelium_cell	14546	0.076754	0.015339	0.096491	0.21318	0.712162
MouseCellAtlas_Bladder	Macrophage_Pf4_high	14546	0.073981	0.0097997	0.093352	0.21404	0.712425
TabulaMuris_droplet_Lung	ciliated_cell	13993	0.023281	0.012184	0.029594	0.21574	0.715472
MouseCellAtlas_Bone_Marrow	Bone_Marrow_c_kit.Megakaryocyte_progenitor_cell	14546	0.098105	0.015313	0.12569	0.21755	0.715822
GSE99235_Mouse_Lung_Vascular	LEC	14667	0.011224	0.01368	0.01452	0.21977	0.715822
MouseCellAtlas_Neonatal_Muscle	Erythroblast_Car2_high	14546	0.067181	0.011928	0.086351	0.21829	0.715822
MouseCellAtlas_Neonatal_Skin	Neuron	14546	0.11521	0.012313	0.14862	0.21912	0.715822
MouseCellAtlas_Fetal_Stomache	Erythroblast_Hba.x_HIGH	14546	0.1513	0.016087	0.19416	0.21793	0.715822
MouseCellAtlas_Pancreas	Endothelial_cell_Fabp4_high	14546	0.13767	0.013322	0.17945	0.22149	0.718857
TabulaMuris_droplet_Bladder	bladder_cell	13993	0.034568	0.021013	0.047437	0.2331	0.719061
MouseCellAtlas_Bone_Marrow	Bone_Marrow_Mesenchyme.Megakaryocyte	14546	0.05044	0.010507	0.070555	0.23734	0.719061
MouseCellAtlas_Bone_Marrow	Bone_Marrow.Neutrophil_Mmp8_high	14546	0.064497	0.0081884	0.090535	0.23811	0.719061
TabulaMuris_FACS_Marrow	basophil	13993	0.0076054	0.016023	0.010528	0.23503	0.719061
TabulaMuris_droplet_Marrow	Fraction_A_pre.pro_B_cell	13993	0.048662	0.015627	0.067179	0.23443	0.719061
MouseCellAtlas_Mammary_Gland	Mammary_Gland_Pregnancy.B_cell_Jchain_high	14546	0.036129	0.0070997	0.047791	0.22483	0.719061
MouseCellAtlas_Mammary_Gland	Mammary_Gland_Involution.Luminal_cell	14546	0.099426	0.012184	0.13286	0.22713	0.719061
MouseCellAtlas_Mammary_Gland	Mammary_Gland_Lactation.B_cell_Igkv6.15_high	14546	0.15037	0.00983	0.20282	0.22923	0.719061
MouseCellAtlas_Mammary_Gland	Mammary_Gland_Pregnancy.Macrophage	14546	0.052954	0.011601	0.073739	0.23635	0.719061
MouseCellAtlas_Mammary_Gland	Mammary_Gland_Virgin.T.cells_Ctla4_high	14546	0.099169	0.010957	0.13827	0.23662	0.719061
TabulaMuris_FACS_Mammary_Gland	luminal_epithelial_cell_of_mammary_gland	13993	0.0093547	0.018381	0.012867	0.23361	0.719061
TabulaMuris_droplet_Mammary	basal_cell	13993	0.033711	0.016474	0.047075	0.23697	0.719061
MouseCellAtlas_Liver	Epithelia_cell_Spp1_high	14546	0.10616	0.010474	0.145	0.23205	0.719061
GSE99235_Mouse_Lung_Vascular	cEC1	14667	0.0089765	0.012311	0.012138	0.2298	0.719061
TabulaMuris_FACS_Lung	ciliated_columnar_cell_of_tracheobronchial_tree	13993	0.0046012	0.0093423	0.0063548	0.23452	0.719061
TabulaMuris_droplet_Muscle	B_cell	13993	0.065753	0.012154	0.089159	0.23042	0.719061
GSE84133_Mouse_Pancreas	quiescent_stellate	11958	0.058747	0.015069	0.080222	0.232	0.719061
MouseCellAtlas_Prostate	Prostate_gland_cell	14546	0.47411	0.027995	0.66049	0.23644	0.719061
MouseCellAtlas_Neonatal_Rib	Cartilage_cell_Clu_high	14546	0.11114	0.01485	0.15144	0.23153	0.719061
MouseCellAtlas_Fetal_Intestine	Enterocyte_progenitor_late_Ube2c_high	14546	0.19527	0.022798	0.26324	0.22911	0.719061
MouseCellAtlas_Uterus	Endothelial_cell_Cldn5_high	14546	0.083816	0.010595	0.11229	0.22771	0.719061
MouseCellAtlas_Mammary_Gland	Mammary_Gland_Involution.NK_cell_Cd8b1_high	14546	0.092549	0.0093675	0.13073	0.2395	0.720871
MouseCellAtlas_Mammary_Gland	Mammary_Gland_Involution.Endothelial_cell_Aqp1_high	14546	0.074932	0.0090106	0.10697	0.2418	0.722997
TabulaMuris_droplet_Mammary	endothelial_cell	13993	0.034696	0.014398	0.050049	0.24409	0.722997
MouseCellAtlas_Fetal_Liver	Dendritic_cell	14546	0.13121	0.01814	0.18929	0.2441	0.722997
MouseCellAtlas_Neonatal_Muscle	Neutrophil_Hmox1_high	14546	0.061496	0.0080482	0.087633	0.24143	0.722997
MouseCellAtlas_Small_Intestine	Paneth_cell	14546	0.096512	0.013777	0.13928	0.24417	0.722997
MouseCellAtlas_Peripheral_Blood	B_cell_Igha_high	14546	0.059094	0.010015	0.08696	0.2484	0.727189
TabulaMuris_FACS_Marrow	granulocyte_monocyte_progenitor_cell	13993	0.0068786	0.016723	0.010216	0.25037	0.727189
MouseCellAtlas_Mammary_Gland	Mammary_Gland_Lactation.Secretory_alveoli_cell_Ighm1_high	14546	0.1569	0.0098079	0.23177	0.24922	0.727189
TabulaMuris_FACS_Heart	endocardial_cell	13993	0.0088282	0.014851	0.012925	0.24729	0.727189
MouseCellAtlas_Kidney	Distal_collecting_duct_principal_cell_Cldn4_high	14546	0.091337	0.011128	0.13519	0.24965	0.727189
MouseCellAtlas_Neonatal_Rib	Erythroblast_Hba.a1_high	14546	0.06713	0.010238	0.099447	0.24983	0.727189
TabulaMuris_droplet_Heart	endothelial_cell	13993	0.044375	0.013519	0.06626	0.25153	0.728239
MouseCellAtlas_Bone_Marrow	Bone_Marrow.Neutrophil_Ngp_high	14546	0.060014	0.0081109	0.090951	0.25468	0.7333
GSE92332_Mouse_Epithelium_droplet	Endocrine	12061	0.048619	0.017251	0.07382	0.25508	0.7333
MouseCellAtlas_Uterus	Dendritic_cell	14546	0.11783	0.011216	0.17942	0.25569	0.7333
MouseCellAtlas_Prostate	T_cell	14546	0.20337	0.013881	0.31205	0.2573	0.735604
MouseCellAtlas_Neonatal_Muscle	Muscle_cell_Actc1_high	14546	0.092702	0.010657	0.14335	0.25893	0.735652
MouseCellAtlas_Small_Intestine	T_cell_Icos_high	14546	0.089618	0.011199	0.13819	0.25833	0.735652
MouseCellAtlas_Lung	Endothelial_cell_Kdr_high	14546	0.078322	0.007936	0.12215	0.2607	0.73838
Linnarsson_GSE67602_Mouse_Skin_Epidermis	IB	14634	0.052983	0.013751	0.086006	0.26894	0.75936
MouseCellAtlas_Peripheral_Blood	Erythroblast_Hba.a2_high	14546	0.031336	0.0054836	0.053473	0.27894	0.760316
MouseCellAtlas_Peripheral_Blood	Monocyte_F13a1_high	14546	0.09091	0.013182	0.15623	0.28033	0.760316
MouseCellAtlas_Bone_Marrow	Bone_Marrow_Mesenchyme.Fibroblasts	14546	0.058415	0.0083463	0.10005	0.27965	0.760316
MouseCellAtlas_Mammary_Gland	Mammary_Gland_Involution.Secretory_alveoli_cell_Trf_high	14546	0.089352	0.010376	0.1515	0.27767	0.760316
GSE92332_Mouse_Epithelium_droplet	TA_Early	12061	0.079048	0.028062	0.13309	0.27628	0.760316
MouseCellAtlas_Kidney	Epithelial_cell_Cryab_high	14546	0.075415	0.0092765	0.12482	0.27286	0.760316
MouseCellAtlas_Kidney	S3_proximal_tubule_cells	14546	0.062987	0.0098733	0.1077	0.27933	0.760316
TabulaMuris_droplet_Kidney	kidney_collecting_duct_cell	13993	0.027393	0.011616	0.047226	0.28095	0.760316
MouseCellAtlas_Ovary	Stroma_cell_	14546	0.10518	0.0145	0.17381	0.27255	0.760316
MouseCellAtlas_Pancreas	B_cell	14546	0.048463	0.0064016	0.08091	0.2746	0.760316
MouseCellAtlas_Neonatal_Rib	Osteoblast	14546	0.068855	0.011047	0.11252	0.27029	0.760316
Linnarsson_GSE67602_Mouse_Skin_Epidermis	SG	14634	0.01362	0.0089299	0.023297	0.27941	0.760316
MouseCellAtlas_Small_Intestine	Macrophage_G0s2_high	14546	0.05988	0.0079382	0.10146	0.27754	0.760316
MouseCellAtlas_Testis	Spermatocyte_Calm2_high	14546	0.082477	0.013292	0.13805	0.27512	0.760316
MouseCellAtlas_Testis	Spermatids_Tnp1_high	14546	0.09849	0.013825	0.17129	0.28266	0.76268
MouseCellAtlas_Mammary_Gland	Mammary_Gland_Lactation.Secretory_alveoli_cell_Fth1_high	14546	0.08972	0.0060947	0.15679	0.28359	0.762932
MouseCellAtlas_Mammary_Gland	Mammary_Gland_Lactation.Secretory_alveoli_cell_Cide.Wfdc3.Wap_high	14546	0.082305	0.0059203	0.14719	0.28802	0.771456
MouseCellAtlas_Stomach	Macrophage	14546	0.048093	0.0059935	0.086197	0.28845	0.771456
MouseCellAtlas_Small_Intestine	Epithelium_of_small_intestinal_villi_mt.Nd1_high	14546	0.052378	0.0055645	0.095321	0.29134	0.776907
MouseCellAtlas_Neonatal_Rib	Neutrophil_Elane_high	14546	0.050637	0.0086201	0.093121	0.2933	0.779853
MouseCellAtlas_Mammary_Gland	Mammary_Gland_Involution.T_cell_Pclaf_high	14546	0.062143	0.0080179	0.11553	0.29534	0.779945
MouseCellAtlas_Neonatal_Skin	Osteoblast_Ppic_high	14546	0.14034	0.013956	0.26063	0.29513	0.779945
MouseCellAtlas_Testis	Spermatocyte_Slc2a3_high	14546	0.031898	0.008417	0.059483	0.2959	0.779945
MouseCellAtlas_Bone_Marrow	Bone_Marrow_Mesenchyme.B_cell	14546	0.082477	0.011127	0.15655	0.29916	0.783752
TabulaMuris_FACS_Marrow	hematopoietic_precursor_cell	13993	0.0083736	0.016727	0.016267	0.30336	0.783752
MouseCellAtlas_Mammary_Gland	Mammary_Gland_Lactation.Secretory_alveoli_cell_Igkv1.110_high	14546	0.079432	0.0055925	0.15391	0.3029	0.783752
MouseCellAtlas_Fetal_Liver	Erythroblast_Klf1_high	14546	0.0795	0.012066	0.15256	0.30115	0.783752
MouseCellAtlas_Fetal_Lung	Smooth_muscle_cell	14546	0.1275	0.014674	0.24606	0.30218	0.783752
MouseCellAtlas_Muscle	Neutrophil_Prg2_high	14546	0.026843	0.0047458	0.051547	0.30128	0.783752
Linnarsson_GSE67602_Mouse_Skin_Epidermis	IFE_B	14634	0.046354	0.012848	0.089778	0.30282	0.783752
MouseCellAtlas_Mammary_Gland	Mammary_Gland_Virgin.T_cell_Cd8b1_high	14546	0.080796	0.007515	0.15856	0.30519	0.786252
MouseCellAtlas_Mammary_Gland	Mammary_Gland_Lactation.Secretory_alveoli_cell_Cyb561_high	14546	0.062063	0.0050454	0.12696	0.31248	0.798677
MouseCellAtlas_Mammary_Gland	Mammary_Gland_Lactation.Secretory_alveoli_cell_Fcer1g_high	14546	0.053051	0.0047983	0.10863	0.31264	0.798677
MouseCellAtlas_Uterus	Macrophage	14546	0.071318	0.0085282	0.14546	0.31197	0.798677
TabulaMuris_FACS_Aorta	fibroblast	13993	0.0068899	0.011803	0.014987	0.32286	0.799446
MouseCellAtlas_Peripheral_Blood	B_cell_Rps27rt_high	14546	0.071728	0.0060306	0.14858	0.31464	0.799446
MouseCellAtlas_Bone_Marrow	Bone_Marrow.Neutrophil_Fcnb_high	14546	0.030903	0.0057026	0.065591	0.31877	0.799446
MouseCellAtlas_Mammary_Gland	Mammary_Gland_Involution.Dendritic_cell_Il1b_high	14546	0.043771	0.0054923	0.093987	0.32071	0.799446
TabulaMuris_FACS_Diaphragm	lymphocyte	13993	0.0059637	0.0084226	0.012512	0.31681	0.799446
MouseCellAtlas_Neonatal_Heart	Left_ventricle_cardiomyocyte_Myl2_high	14546	0.070514	0.0082191	0.15381	0.32331	0.799446
MouseCellAtlas_Kidney	Stromal_cell_Ptgds_high	14546	0.074668	0.0087139	0.16012	0.3205	0.799446
MouseCellAtlas_Fetal_Liver	Megakaryocyte	14546	0.057493	0.0086936	0.1254	0.32331	0.799446
GSE99235_Mouse_Lung_Vascular	cEC2	14667	0.0062096	0.0080012	0.012969	0.31604	0.799446
MouseCellAtlas_Pancreas	Endothelial_cell_Tm4sf1_high	14546	0.074531	0.0073404	0.15919	0.31983	0.799446
MouseCellAtlas_Neonatal_Skin	Erythroblast	14546	0.086059	0.0096139	0.18787	0.32346	0.799446
MouseCellAtlas_Fetal_Stomache	Epithelial_cell	14546	0.13173	0.013867	0.28048	0.3193	0.799446
MouseCellAtlas_Peripheral_Blood	Dendritic_cell_Siglech_high	14546	0.078762	0.0085983	0.17672	0.32791	0.800055
MouseCellAtlas_Lung	Stromal_cell_Acta2_high	14546	0.052422	0.0056432	0.11782	0.32819	0.800055
MouseCellAtlas_Muscle	B_cell_Vpreb3_high	14546	0.058398	0.0074578	0.12989	0.32651	0.800055
MouseCellAtlas_Muscle	Macrophage_Retnla_high	14546	0.04407	0.0059185	0.099534	0.32897	0.800055
MouseCellAtlas_Testis	Spermatocyte_Cabs1_high	14546	0.068833	0.0091158	0.15143	0.32472	0.800055
MouseCellAtlas_Thymus	DPT_cell	14546	0.14379	0.012868	0.32141	0.32731	0.800055
MouseCellAtlas_Neonatal_Muscle	Chondrocyte	14546	0.056473	0.0066093	0.12883	0.33056	0.801784
GSE84133_Mouse_Pancreas	T_cell	11958	0.03107	0.0058717	0.071319	0.33155	0.802052
MouseCellAtlas_Mammary_Gland	Mammary_Gland_Involution.T_cell_Icos_high	14546	0.054333	0.0054354	0.12681	0.33417	0.803592
MouseCellAtlas_Fetal_Intestine	Erythroblast_Hbb.y_high	14546	0.076595	0.009453	0.17939	0.3347	0.803592
MouseCellAtlas_Thymus	B_cell	14546	0.14425	0.015004	0.33811	0.33483	0.803592
MouseCellAtlas_Neonatal_Rib	Osteoclast	14546	0.032419	0.006161	0.076595	0.33606	0.804427
MouseCellAtlas_Fetal_Stomache	Immunocyte_Lyz2_high	14546	0.078313	0.0088957	0.18614	0.33698	0.804518
TabulaMuris_droplet_Trachea	epithelial_cell	13993	0.038043	0.012995	0.091319	0.33849	0.806013
MouseCellAtlas_Peripheral_Blood	Neutrophil_Retnlg_high	14546	0.034961	0.0045577	0.087073	0.34402	0.816086
MouseCellAtlas_Bone_Marrow	Bone_Marrow_c_kit.Neutrophil_Lcn2_high	14546	0.086568	0.0088023	0.21631	0.34451	0.816086
MouseCellAtlas_Lung	Monocyte_progenitor_cell	14546	0.02632	0.0052593	0.067793	0.34892	0.818338
MouseCellAtlas_Ovary	Cumulus_cell_Nupr1_high	14546	0.088446	0.010182	0.22657	0.34814	0.818338
GSE84133_Mouse_Pancreas	endothelial	11958	0.02612	0.0073618	0.066745	0.34778	0.818338
MouseCellAtlas_Neonatal_Rib	B_cell	14546	0.055192	0.0066147	0.14229	0.34905	0.818338
MouseCellAtlas_Neonatal_Rib	Muscle_cell_Acta2_high	14546	0.040928	0.005301	0.10642	0.35027	0.818683
TabulaMuris_droplet_Spleen	B_cell	13993	0.053728	0.011355	0.14084	0.35143	0.818683
MouseCellAtlas_Stomach	Tuft_cell	14546	0.038784	0.0083041	0.102	0.35189	0.818683
MouseCellAtlas_Bone_Marrow	Bone_Marrow_c_kit.Monocyte_progenitor	14546	0.06242	0.010933	0.16524	0.35281	0.818735
MouseCellAtlas_Mammary_Gland	Mammary_Gland_Lactation.Secretory_alveoli_cell_Ggnbp2_high	14546	0.07407	0.0048135	0.20043	0.35586	0.819556
MouseCellAtlas_Neonatal_Heart	Atrial_cardiomyocyte	14546	0.049017	0.006148	0.13222	0.35543	0.819556
MouseCellAtlas_Pancreas	Erythroblast_Igkc_high	14546	0.050136	0.0047627	0.13526	0.35545	0.819556
MouseCellAtlas_Small_Intestine	Epithelial_cell_Kcne3_high	14546	0.041706	0.0066168	0.11412	0.35739	0.821007
TabulaMuris_FACS_Liver	B_cell	13993	0.005175	0.0068595	0.014573	0.36126	0.825737
MouseCellAtlas_Neonatal_Muscle	Mast_cell	14546	0.045276	0.0052783	0.12712	0.36086	0.825737
MouseCellAtlas_Neonatal_Heart	Endothelial_cell_Eln_high	14546	0.032956	0.0050479	0.093559	0.36233	0.826112
MouseCellAtlas_Fetal_Intestine	Epithelial_cell_Bex1_high	14546	0.073096	0.0088939	0.20898	0.36326	0.826167
MouseCellAtlas_Bone_Marrow	Bone_Marrow_Mesenchyme.Stromal_cell_Cnmd_high	14546	0.030541	0.0051004	0.088703	0.36531	0.826707
MouseCellAtlas_Placenta	B_cell	14546	0.017981	0.0030491	0.052138	0.3651	0.826707
MouseCellAtlas_Fetal_Lung	Erythroblast_Hbb.bs_high	14546	0.085267	0.01033	0.25665	0.36986	0.834931
Linnarsson_GSE67602_Mouse_Skin_Epidermis	IFE_DII	14634	0.017366	0.0089273	0.053111	0.37184	0.837329
MouseCellAtlas_Mammary_Gland	Mammary_Gland_Lactation.Secretory_alveoli_cell_Hes1_high	14546	0.078673	0.0050165	0.24443	0.37378	0.839624
GSE92332_Mouse_Epithelium_SMARTseq	TA	13672	0.006114	0.014006	0.019289	0.37563	0.841707
MouseCellAtlas_Mammary_Gland	Mammary_Gland_Lactation.Secretory_alveoli_cell_Wfdc3.Wap_high	14546	0.031606	0.0027009	0.10301	0.37949	0.846207
MouseCellAtlas_Placenta	Dendritic_cell	14546	0.052046	0.0051533	0.16967	0.37952	0.846207
MouseCellAtlas_Neonatal_Skin	Mast_cell	14546	0.039	0.0046933	0.12897	0.38117	0.846207
MouseCellAtlas_Thymus	T_cell_Ms4a4b_high	14546	0.081661	0.0087382	0.27044	0.38135	0.846207
GSE92332_Mouse_Epithelium_SMARTseq	Stem	13672	0.0052221	0.011548	0.017575	0.38319	0.848226
TabulaMuris_droplet_Tongue	basal_cell_of_epidermis	13993	0.021652	0.011383	0.073627	0.38435	0.848734
GSE92332_Mouse_Epithelium_droplet	Stem	12061	0.029909	0.01075	0.10474	0.38761	0.84976
MouseCellAtlas_Neonatal_Muscle	Stromal_cell_Spp1_high	14546	0.022291	0.0034468	0.077797	0.38724	0.84976
MouseCellAtlas_Pancreas	Endothelial_cell_Lrg1_high	14546	0.029971	0.0041694	0.10474	0.38739	0.84976
MouseCellAtlas_Small_Intestine	Epithelium_of_small_intestinal_villi_S100g_high	14546	0.027045	0.0031653	0.095801	0.38886	0.850456
MouseCellAtlas_Mammary_Gland	Mammary_Gland_Pregnancy.Ductal_luminal_cell	14546	0.066886	0.0056832	0.23931	0.38994	0.850778
MouseCellAtlas_Lung	Plasmacytoid_dendritic_cell	14546	0.05263	0.0051041	0.19621	0.39426	0.858151
MouseCellAtlas_Kidney	Macrophage_Ccl4_high_	14546	0.041426	0.0051198	0.16407	0.40033	0.862118
MouseCellAtlas_Lung	Nuocyte	14546	0.034816	0.0034288	0.14026	0.40198	0.862118
MouseCellAtlas_Neonatal_Muscle	Muscle_cell_Myl9_high	14546	0.043857	0.0048713	0.17724	0.40228	0.862118
MouseCellAtlas_Neonatal_Skin	Muscle_cell_Actc1_high	14546	0.035332	0.003793	0.14327	0.4026	0.862118
MouseCellAtlas_Fetal_Intestine	Stromal_cell_Upk3b_high	14546	0.059299	0.0058615	0.23088	0.39865	0.862118
MouseCellAtlas_Uterus	Muscle_cell_Pcp4_high	14546	0.02619	0.0033247	0.1034	0.40002	0.862118
MouseCellAtlas_Uterus	Keratinocyte	14546	0.027192	0.0036368	0.11037	0.4027	0.862118
MouseCellAtlas_Placenta	Progenitor_trophoblast_Gjb3_high	14546	0.027484	0.0043668	0.11293	0.40386	0.862577
MouseCellAtlas_Kidney	Proximal_tubule_cell_Cyp4a14_high	14546	0.031891	0.0039254	0.13321	0.4054	0.863084
TabulaMuris_droplet_Trachea	ciliated_epithelial_cell	13993	0.012026	0.0041795	0.050554	0.40599	0.863084
MouseCellAtlas_Spleen	Dendritic_cell_S100a4_high	14546	0.046066	0.0047289	0.19601	0.4071	0.863431
MouseCellAtlas_Mammary_Gland	Mammary_Gland_Involution.NK_cell_Gzma_high	14546	0.024677	0.0028536	0.11328	0.41378	0.864842
TabulaMuris_FACS_Mammary_Gland	endothelial_cell	13993	0.0028511	0.0044599	0.012635	0.41074	0.864842
MouseCellAtlas_Kidney	Stromal_cell_Ankrd1_high	14546	0.024636	0.0025682	0.11301	0.41372	0.864842
MouseCellAtlas_Kidney	Intercalated_cells_of_collecting_duct_Slc26a4_high	14546	0.035095	0.004083	0.16353	0.41504	0.864842
MouseCellAtlas_Kidney	Proximal_tubule_cell_Osgin1_high	14546	0.030385	0.0039665	0.14375	0.4163	0.864842
MouseCellAtlas_Liver	Kuppfer_cell	14546	0.034192	0.0036198	0.15934	0.41505	0.864842
MouseCellAtlas_Placenta	Macrophage_Apoe_high	14546	0.033197	0.0039792	0.15333	0.4143	0.864842
MouseCellAtlas_Small_Intestine	T_cell_Ccl5_high	14546	0.038838	0.0035501	0.18329	0.4161	0.864842
TabulaMuris_FACS_Trachea	mesenchymal_cell	13993	0.0028964	0.005504	0.012918	0.41129	0.864842
MouseCellAtlas_Neonatal_Rib	Cartilage_cell_Col2a1_high	14546	0.038184	0.0045899	0.18464	0.41808	0.866566
MouseCellAtlas_Mammary_Gland	Mammary_Gland_Lactation.Dendritic_cell	14546	0.044278	0.0027524	0.22457	0.42185	0.868459
MouseCellAtlas_Pancreas	Smooth_muscle_cell_Acta2_high	14546	0.024044	0.0026761	0.12074	0.42108	0.868459
MouseCellAtlas_Fetal_Stomache	Acinar_cell_Spp1_high	14546	0.049341	0.0058283	0.24869	0.42137	0.868459
MouseCellAtlas_Neonatal_Heart	Neutrophil_Retnlg_high	14546	0.020652	0.0025952	0.10662	0.42321	0.869296
MouseCellAtlas_Bone_Marrow	Bone_Marrow.T_cell_Ms4a4b_high	14546	0.024671	0.0024758	0.12931	0.42434	0.869659
MouseCellAtlas_Bone_Marrow	Bone_Marrow.B_cell_Igkc_high	14546	0.015548	0.0021348	0.083546	0.42618	0.86997
MouseCellAtlas_Spleen	Dendritic_cell_Siglech_high	14546	0.024278	0.0028394	0.13085	0.4264	0.86997
MouseCellAtlas_Bone_Marrow	Bone_Marrow_c_kit.Neutrophil_Retnlg_high	14546	0.019839	0.0023035	0.10979	0.42831	0.869975
TabulaMuris_FACS_Thymus	professional_antigen_presenting_cell	13993	0.0033987	0.0045969	0.018623	0.4276	0.869975
MouseCellAtlas_Neonatal_Skin	Endothelial_cell	14546	0.02229	0.0028162	0.13662	0.4352	0.882005
TabulaMuris_droplet_Mammary	B_cell	13993	0.013561	0.0031766	0.085859	0.43725	0.884195
TabulaMuris_FACS_Fat	B_cell	13993	0.002474	0.0030916	0.016218	0.43938	0.886537
MouseCellAtlas_Pancreas	Dendrtic_cell	14546	0.016867	0.0019315	0.11631	0.44235	0.890559
TabulaMuris_FACS_Bladder	bladder_urothelial_cell	13993	0.0014283	0.0033772	0.01073	0.44706	0.890865
MouseCellAtlas_Bone_Marrow	Bone_Marrow_Mesenchyme.Erythroblast	14546	0.015825	0.0022002	0.12429	0.44934	0.890865
MouseCellAtlas_Mammary_Gland	Mammary_Gland_Lactation.Secretory_alveoli_cell_Retnla_high	14546	0.023693	0.001549	0.1843	0.44885	0.890865
TabulaMuris_FACS_Kidney	kidney_collecting_duct_epithelial_cell	13993	0.0023412	0.0021616	0.016684	0.4442	0.890865
MouseCellAtlas_Liver	T_cell_Gzma_high	14546	0.018691	0.001911	0.14675	0.44933	0.890865
TabulaMuris_droplet_Muscle	macrophage	13993	0.0088947	0.0028423	0.069713	0.44924	0.890865
TabulaMuris_droplet_Spleen	T_cell	13993	0.015887	0.0034757	0.1153	0.44521	0.890865
MouseCellAtlas_Peripheral_Blood	Macrophage_Pf4_high	14546	0.0049037	0.00068838	0.073378	0.47336	0.892573
MouseCellAtlas_Bone_Marrow	Bone_Marrow_c_kit.Macrophage_Cd74_high	14546	0.010781	0.0015288	0.11643	0.46312	0.892573
TabulaMuris_droplet_Marrow	macrophage	13993	0.0045524	0.0016229	0.066044	0.47252	0.892573
MouseCellAtlas_Mammary_Gland	Mammary_Gland_Lactation.Secretory_alveoli_cell_Lyz2_high	14546	0.016629	0.0012398	0.18671	0.46452	0.892573
GSE92332_Mouse_Epithelium_SMARTseq	Goblet	13672	0.0012582	0.0027196	0.012832	0.46095	0.892573
GSE92332_Mouse_Epithelium_SMARTseq	Enterocyte_Progenitor_Early	13672	0.0015391	0.0035437	0.019869	0.46913	0.892573
TabulaMuris_FACS_Fat	mesenchymal_stem_cell_of_adipose	13993	0.00059455	0.0011338	0.0087705	0.47298	0.892573
MouseCellAtlas_Neonatal_Heart	Atrial_cardiomyocyte_Acta2_high	14546	0.017975	0.0016501	0.2231	0.46789	0.892573
MouseCellAtlas_Neonatal_Heart	Stromal_cell_Col3a1_high	14546	0.019767	0.0017809	0.27086	0.47091	0.892573
TabulaMuris_FACS_Heart	endothelial_cell	13993	0.0015875	0.0021189	0.01397	0.45476	0.892573
MouseCellAtlas_Kidney	Intercalated_cells_of_collecting_duct_Aqp6_high	14546	0.019672	0.0023097	0.16508	0.45257	0.892573
TabulaMuris_FACS_Large_Intestine	Brush_cell_of_epithelium_proper_of_large_intestine	13993	0.0012122	0.0015784	0.013166	0.46332	0.892573
GSE99235_Mouse_Lung_Vascular	Mixed	14667	0.00090801	0.0018395	0.0099714	0.46372	0.892573
MouseCellAtlas_Lung	Stromal_cell_Inmt_high	14546	0.014294	0.0016957	0.1224	0.45352	0.892573
MouseCellAtlas_Muscle	Erythroblast_Car2_high	14546	0.0115	0.0015043	0.1083	0.45772	0.892573
MouseCellAtlas_Muscle	Erythroblast_Car1_high	14546	0.0035933	0.0010377	0.054443	0.47369	0.892573
TabulaMuris_droplet_Muscle	T_cell	13993	0.008531	0.001857	0.078964	0.45698	0.892573
MouseCellAtlas_Neonatal_Rib	Cartilage_cell_Prg4_high	14546	0.01115	0.0016856	0.15013	0.4704	0.892573
TabulaMuris_FACS_Skin	epidermal_cell	13993	0.0013841	0.0029263	0.016449	0.46647	0.892573
MouseCellAtlas_Fetal_Stomache	Neutrophil	14546	0.012227	0.0014609	0.13085	0.46278	0.892573
MouseCellAtlas_Stomach	Dividing_cell	14546	0.015791	0.0036453	0.1483	0.4576	0.892573
TabulaMuris_FACS_Trachea	endothelial_cell	13993	0.0010903	0.0018877	0.012529	0.46533	0.892573
MouseCellAtlas_Uterus	Stromal_cell_Ccl11_high	14546	0.011934	0.0021533	0.13133	0.4638	0.892573
MouseCellAtlas_Uterus	Glandular_epithelium_Ltf_high	14546	0.0084923	0.0012517	0.096505	0.46494	0.892573
MouseCellAtlas_Testis	Macrophage_Lyz2_high	14546	0.008316	0.0010616	0.1383	0.47603	0.895133
TabulaMuris_droplet_Heart	cardiac_muscle_cell	13993	0.00296	0.00083712	0.054959	0.47852	0.897963
MouseCellAtlas_Mammary_Gland	Mammary_Gland_Lactation.Secretory_alveoli_cell_Rac2_high	14546	0.0067309	0.00044206	0.18427	0.48543	0.907114
MouseCellAtlas_Kidney	T_cell	14546	0.0054256	0.00060285	0.15893	0.48638	0.907114
MouseCellAtlas_Neonatal_Rib	Stromal_cell_Tnmd_high	14546	0.0064515	0.00074409	0.18436	0.48604	0.907114
MouseCellAtlas_Bone_Marrow	Bone_Marrow_Mesenchyme.Stromal_cell_Col10a1_high	14546	0.0021046	0.00036344	0.079673	0.48946	0.910995
TabulaMuris_FACS_Heart	cardiac_neuron	13993	0.00018904	0.00029832	0.010867	0.49306	0.913965
MouseCellAtlas_Muscle	Muscle_cell_Tnnc2_high	14546	0.0014311	0.00021501	0.072229	0.4921	0.913965
MouseCellAtlas_Neonatal_Heart	Neutrophil_Ngp_high	14546	-0.00069082	-8.23e-05	0.11244	0.50245	0.916715
MouseCellAtlas_Neonatal_Muscle	Skeletal_muscle_cell_Tnnc2_high	14546	0.00032233	5.35e-05	0.073901	0.49826	0.916715
MouseCellAtlas_Neonatal_Muscle	Macrophage_Pf4_high	14546	-0.00054065	-6.3e-05	0.14582	0.50148	0.916715
MouseCellAtlas_Neonatal_Muscle	Dendritic_cell	14546	-0.00055357	-7.2e-05	0.11453	0.50193	0.916715
MouseCellAtlas_Placenta	Granulocyte_S100a9_high	14546	0.00024892	3.15e-05	0.084958	0.49883	0.916715
MouseCellAtlas_Fetal_Stomache	Erythroblast_Snca_high	14546	0.00046779	5.26e-05	0.14528	0.49872	0.916715
MouseCellAtlas_Testis	Sertoli_cell	14546	-0.00079848	-0.00010304	0.14507	0.5022	0.916715
MouseCellAtlas_Testis	Spermatocyte_Mesp1_high	14546	-0.0011737	-0.00015665	0.15808	0.50296	0.916715
MouseCellAtlas_Testis	Spermatogonia_Tbc1d23_high	14546	-0.00058695	-0.00018404	0.065154	0.50359	0.916715
MouseCellAtlas_Bone_Marrow	Bone_Marrow_Mesenchyme.Proerythrocytes	14546	-0.0024615	-0.00047581	0.098462	0.50997	0.924739
MouseCellAtlas_Neonatal_Rib	Granulocyte	14546	-0.0034459	-0.000442	0.13543	0.51015	0.924739
TabulaMuris_FACS_Spleen	T_cell	13993	-0.00072286	-0.0009616	0.026129	0.51104	0.924739
GSE99235_Mouse_Lung_Vascular	CP2	14667	-0.00044224	-0.0007012	0.014195	0.51243	0.924833
MouseCellAtlas_Small_Intestine	Macrophage_Cxcl2_high	14546	-0.0021516	-0.00031942	0.065432	0.51312	0.924833
MouseCellAtlas_Mammary_Gland	Mammary_Gland_Lactation.Secretory_alveoli_cell_Crip1_high	14546	-0.0050828	-0.00039359	0.1226	0.51653	0.929143
MouseCellAtlas_Small_Intestine	Macrophage_Apoe_high	14546	-0.0061656	-0.00062306	0.13005	0.51891	0.929756
MouseCellAtlas_Uterus	NK_cell	14546	-0.0067283	-0.00076704	0.14632	0.51834	0.929756
MouseCellAtlas_Placenta	PE_lineage_cell_Gkn2_high	14546	-0.0075785	-0.00089918	0.13543	0.52231	0.930365
MouseCellAtlas_Fetal_Intestine	Endothelial_cell	14546	-0.0074537	-0.00087751	0.13811	0.52152	0.930365
MouseCellAtlas_Fetal_Intestine	T_cell	14546	-0.0085522	-0.0011125	0.15469	0.52204	0.930365
MouseCellAtlas_Placenta	Granulocyte_Neat1_high	14546	-0.0032876	-0.00056711	0.052932	0.52476	0.932907
MouseCellAtlas_Bone_Marrow	Bone_Marrow_Mesenchyme.Endothelial_cells	14546	-0.0077296	-0.0011972	0.11002	0.52801	0.936858
MouseCellAtlas_Bone_Marrow	Bone_Marrow_Mesenchyme.Erythrocytes	14546	-0.0083696	-0.0014081	0.10286	0.53243	0.940048
MouseCellAtlas_Mammary_Gland	Mammary_Gland_Lactation.Secretory_alveoli_cell_Spp1_high	14546	-0.020551	-0.0013178	0.24891	0.5329	0.940048
MouseCellAtlas_Neonatal_Rib	Oligodendrocyte	14546	-0.0066847	-0.0010391	0.083089	0.53206	0.940048
TabulaMuris_FACS_Fat	T_cell	13993	-0.0014209	-0.0020442	0.015807	0.53581	0.943357
MouseCellAtlas_Bladder	Umbrella_cell	14546	-0.006141	-0.0029548	0.047058	0.55191	0.950181
MouseCellAtlas_Bladder	Dendritic_cell_Cd74_high	14546	-0.015438	-0.0019078	0.10541	0.55822	0.950181
TabulaMuris_FACS_Bladder	bladder_cell	13993	-0.0014394	-0.0030334	0.010763	0.55319	0.950181
MouseCellAtlas_Peripheral_Blood	Monocyte_Elane_high	14546	-0.014154	-0.0029138	0.10314	0.55458	0.950181
MouseCellAtlas_Peripheral_Blood	Macrophage_Ace_high	14546	-0.025591	-0.0024184	0.18408	0.55528	0.950181
MouseCellAtlas_Bone_Marrow	Bone_Marrow.Neutrophil_Cebpe_high	14546	-0.0086196	-0.0017216	0.059961	0.55715	0.950181
MouseCellAtlas_Mammary_Gland	Mammary_Gland_Lactation.T_cell	14546	-0.03009	-0.0018838	0.27625	0.54337	0.950181
MouseCellAtlas_Mammary_Gland	Mammary_Gland_Lactation.Secretory_alveoli_cell_Apod_high	14546	-0.022267	-0.0016269	0.20405	0.54345	0.950181
MouseCellAtlas_Kidney	Fenestrated_endothelial_cell_Tm4sf1_high	14546	-0.018862	-0.0018646	0.14023	0.5535	0.950181
TabulaMuris_FACS_Large_Intestine	epithelial_cell_of_large_intestine	13993	-0.002378	-0.0045577	0.016304	0.55798	0.950181
MouseCellAtlas_Fetal_Liver	Macrophage	14546	-0.015079	-0.0020836	0.12431	0.54827	0.950181
MouseCellAtlas_Fetal_Lung	Neutrophil_S100a8_high	14546	-0.020185	-0.0029255	0.17271	0.54652	0.950181
MouseCellAtlas_Pancreas	Macrophage_Ly6c2_high	14546	-0.015594	-0.0017664	0.10606	0.55844	0.950181
Linnarsson_GSE67602_Mouse_Skin_Epidermis	uHF_II	14634	-0.013187	-0.0042466	0.10622	0.5494	0.950181
TabulaMuris_FACS_Skin	leukocyte	13993	-0.0012188	-0.0024408	0.01172	0.54141	0.950181
MouseCellAtlas_Neonatal_Skin	Macrophage_Lyz2_high	14546	-0.013406	-0.0017109	0.096756	0.5551	0.950181
TabulaMuris_droplet_Tongue	keratinocyte	13993	-0.0079278	-0.0051881	0.054013	0.55834	0.950181
TabulaMuris_FACS_Trachea	epithelial_cell	13993	-0.0025034	-0.0029776	0.020685	0.54816	0.950181
MouseCellAtlas_Mammary_Gland	Mammary_Gland_Involution.Muscle_cell_Inmt_high	14546	-0.018433	-0.0019579	0.11819	0.56197	0.952633
TabulaMuris_FACS_Large_Intestine	large_intestine_goblet_cell	13993	-0.0021421	-0.0045087	0.013855	0.56143	0.952633
GSE92332_Mouse_Epithelium_droplet	Goblet	12061	-0.010525	-0.0046757	0.061466	0.56798	0.958088
MouseCellAtlas_Neonatal_Heart	Endothelial_cell_Enpp2_high	14546	-0.021275	-0.0025956	0.12688	0.56658	0.958088
MouseCellAtlas_Liver	Pericentral_	14546	-0.019635	-0.0024871	0.11231	0.56939	0.958088
GSE99235_Mouse_Lung_Vascular	cEC3	14667	-0.0022127	-0.002839	0.012684	0.56924	0.958088
MouseCellAtlas_Bone_Marrow	Bone_Marrow_Mesenchyme.Myoblast	14546	-0.019376	-0.0028438	0.098089	0.57829	0.958461
MouseCellAtlas_Mammary_Gland	Mammary_Gland_Lactation.Secretory_alveoli_cell_Dnajb1_high	14546	-0.040055	-0.0027609	0.219	0.57256	0.958461
MouseCellAtlas_Mammary_Gland	Mammary_Gland_Lactation.Secretory_alveoli_cell_Ptpn18_high	14546	-0.042672	-0.0028805	0.21925	0.57715	0.958461
MouseCellAtlas_Mammary_Gland	Mammary_Gland_Lactation.Adiocyte_cell	14546	-0.056623	-0.0029768	0.28614	0.57843	0.958461
MouseCellAtlas_Lung	T_Cell_Cd8b1_high	14546	-0.032322	-0.0028809	0.16767	0.57643	0.958461
MouseCellAtlas_Neonatal_Muscle	Neutrophil_Elane_high	14546	-0.02069	-0.0035372	0.1037	0.57907	0.958461
MouseCellAtlas_Ovary	Marcrophage_Cd74_high	14546	-0.016323	-0.0020654	0.083867	0.57716	0.958461
MouseCellAtlas_Neonatal_Skin	Melanocyte	14546	-0.022842	-0.0026261	0.12058	0.57512	0.958461
MouseCellAtlas_Uterus	Glandular_epithelium_Sprr2f_high	14546	-0.014955	-0.0034916	0.076881	0.57711	0.958461
MouseCellAtlas_Peripheral_Blood	NK_cell_Gzma_high	14546	-0.048985	-0.0044137	0.21699	0.5893	0.958718
MouseCellAtlas_Bone_Marrow	Bone_Marrow_Mesenchyme.Basophils	14546	-0.038023	-0.0053324	0.17726	0.58492	0.958718
TabulaMuris_FACS_Marrow	immature_B_cell	13993	-0.0037869	-0.0059799	0.014945	0.60001	0.958718
MouseCellAtlas_Mammary_Gland	Mammary_Gland_Lactation.Secretory_alveoli_cell_Fth1.Cib1_high	14546	-0.016103	-0.0018513	0.078791	0.58097	0.958718
MouseCellAtlas_Mammary_Gland	Mammary_Gland_Pregnancy.Myeloid_leukocyte	14546	-0.020456	-0.003361	0.091338	0.58861	0.958718
MouseCellAtlas_Mammary_Gland	Mammary_Gland_Virgin.NK_cell	14546	-0.032205	-0.0034462	0.13737	0.59267	0.958718
MouseCellAtlas_Mammary_Gland	Mammary_Gland_Virgin.Dendritic_cell_Fscn1_high	14546	-0.026786	-0.0034987	0.11139	0.59502	0.958718
MouseCellAtlas_Neonatal_Heart	Stromal_cell_Fmod_high	14546	-0.047298	-0.0046425	0.21632	0.58654	0.958718
GSE99235_Mouse_Lung_Vascular	FB4	14667	-0.0027061	-0.0050138	0.011365	0.5941	0.958718
MouseCellAtlas_Fetal_Lung	Erythroblast_Mt2.Mt1_high	14546	-0.030955	-0.0047136	0.14576	0.58409	0.958718
MouseCellAtlas_Placenta	PE_lineage_cell_S100g_high	14546	-0.043544	-0.0045555	0.17227	0.59977	0.958718
MouseCellAtlas_Neonatal_Rib	Cartilage_cell_Ppa1_high	14546	-0.036727	-0.0055416	0.1446	0.60025	0.958718
MouseCellAtlas_Neonatal_Skin	Stromal_cell_Akr1c18_high	14546	-0.03583	-0.0041406	0.14697	0.5963	0.958718
MouseCellAtlas_Small_Intestine	T_cell_Cd7_high	14546	-0.035669	-0.0042286	0.15145	0.59309	0.958718
MouseCellAtlas_Stomach	Muscle_cell	14546	-0.022121	-0.0028528	0.10423	0.58404	0.958718
MouseCellAtlas_Testis	Spermatids_Hmgb4_high	14546	-0.016716	-0.0029324	0.077114	0.58581	0.958718
MouseCellAtlas_Testis	Leydig_cell	14546	-0.038956	-0.0047911	0.16373	0.59403	0.958718
TabulaMuris_droplet_Tongue	unknown	13993	-0.010071	-0.0043875	0.042732	0.59316	0.958718
TabulaMuris_FACS_Trachea	blood_cell	13993	-0.0028529	-0.004917	0.012169	0.59268	0.958718
MouseCellAtlas_Uterus	Stromal_cell_Has1_high	14546	-0.031319	-0.0059834	0.12699	0.5974	0.958718
MouseCellAtlas_Lung	Eosinophil_granulocyte	14546	-0.026513	-0.0029745	0.101	0.60353	0.962272
MouseCellAtlas_Bone_Marrow	Bone_Marrow_c_kit.Monocyte_progenitor_cell_Ctsg_high	14546	-0.034181	-0.0072882	0.12817	0.60514	0.963155
MouseCellAtlas_Kidney	Neutrophil_progenitor_S100a8_high	14546	-0.014325	-0.0026085	0.052688	0.60715	0.96467
TabulaMuris_FACS_Lung	B_cell	13993	-0.0040234	-0.0051146	0.01437	0.61025	0.966562
MouseCellAtlas_Uterus	Stromal_cell_Hsd11b2_high	14546	-0.055964	-0.0064551	0.1995	0.61046	0.966562
MouseCellAtlas_Ovary	Small_luteal_cell	14546	-0.06744	-0.0072073	0.23648	0.61225	0.967716
TabulaMuris_FACS_Aorta	professional_antigen_presenting_cell	13993	-0.0053286	-0.0084704	0.01373	0.65102	0.968316
MouseCellAtlas_Bladder	Stromal_cell_Car3_high	14546	-0.031376	-0.0049195	0.10172	0.62112	0.968316
MouseCellAtlas_Bladder	Urothelium	14546	-0.025285	-0.0078752	0.075716	0.63079	0.968316
MouseCellAtlas_Bladder	Mesenchymal_stromal_cell	14546	-0.041312	-0.005607	0.1231	0.63141	0.968316
MouseCellAtlas_Bladder	NK_cell	14546	-0.039811	-0.005383	0.11106	0.64	0.968316
MouseCellAtlas_Bladder	Basal_epithelial_cell	14546	-0.043222	-0.0092301	0.11065	0.65195	0.968316
MouseCellAtlas_Bone_Marrow	Bone_Marrow_c_kit.Macrophage_S100a4_high	14546	-0.02785	-0.0045032	0.091369	0.61974	0.968316
TabulaMuris_droplet_Marrow	T_cell	13993	-0.025564	-0.0072549	0.076014	0.63168	0.968316
MouseCellAtlas_Mammary_Gland	Mammary_Gland_Pregnancy.Stromal_cell	14546	-0.02872	-0.0057446	0.074467	0.65013	0.968316
MouseCellAtlas_Mammary_Gland	Mammary_Gland_Lactation.Secretory_alveoli_cell_Klf2_high	14546	-0.078123	-0.0049349	0.19992	0.65201	0.968316
MouseCellAtlas_Mammary_Gland	Mammary_Gland_Lactation.Muscle_cell	14546	-0.091286	-0.0050798	0.23282	0.6525	0.968316
MouseCellAtlas_Mammary_Gland	Mammary_Gland_Lactation.Secretory_alveoli_cell_Rhob_high	14546	-0.06745	-0.0045659	0.17033	0.65394	0.968316
TabulaMuris_FACS_Heart	cardiac_muscle_cell	13993	-0.0027598	-0.0051613	0.0075428	0.64277	0.968316
MouseCellAtlas_Kidney	S1_proximal_tubule_cells	14546	-0.044427	-0.0058652	0.12984	0.63388	0.968316
MouseCellAtlas_Fetal_Liver	Erythroblast_Hba.a2_high	14546	-0.048442	-0.0060583	0.12593	0.64976	0.968316
GSE99235_Mouse_Lung_Vascular	capilEC	14667	-0.004586	-0.0054154	0.015128	0.61911	0.968316
GSE99235_Mouse_Lung_Vascular	aEC	14667	-0.0039493	-0.0063143	0.01039	0.64807	0.968316
MouseCellAtlas_Lung	Clara_Cell	14546	-0.038452	-0.0045544	0.13115	0.61531	0.968316
MouseCellAtlas_Lung	Alveolar_bipotent_progenitor	14546	-0.035715	-0.0053174	0.096499	0.64435	0.968316
TabulaMuris_FACS_Lung	natural_killer_cell	13993	-0.0039909	-0.0057724	0.013474	0.61646	0.968316
TabulaMuris_droplet_Lung	mast_cell	13993	-0.025432	-0.0054814	0.069785	0.64223	0.968316
TabulaMuris_droplet_Lung	natural_killer_cell	13993	-0.033076	-0.007155	0.088634	0.64549	0.968316
MouseCellAtlas_Neonatal_Muscle	Brown_adipose_tissue	14546	-0.026206	-0.0046785	0.077533	0.63232	0.968316
TabulaMuris_droplet_Muscle	chondroblast	13993	-0.023049	-0.0087997	0.064507	0.63957	0.968316
MouseCellAtlas_Ovary	Ovarian_surface_epithelium_cell	14546	-0.042787	-0.0069363	0.1104	0.65083	0.968316
MouseCellAtlas_Placenta	Endodermal_cell_Afp_high	14546	-0.026978	-0.0045422	0.083436	0.62678	0.968316
MouseCellAtlas_Placenta	Macrophage_Spp1_high	14546	-0.044402	-0.0065123	0.13297	0.63078	0.968316
MouseCellAtlas_Neonatal_Rib	Muscle_cell_Actc1_high	14546	-0.029225	-0.0043369	0.080403	0.64188	0.968316
Linnarsson_GSE67602_Mouse_Skin_Epidermis	TC	14634	-0.022593	-0.0046875	0.06685	0.6323	0.968316
MouseCellAtlas_Neonatal_Skin	Brown_adipose_tissue_Cidea_high	14546	-0.026098	-0.005117	0.07993	0.62798	0.968316
MouseCellAtlas_Neonatal_Skin	Brown_adipose_tissue_Cox8b_high	14546	-0.038292	-0.0062002	0.11337	0.63222	0.968316
MouseCellAtlas_Spleen	Granulocyte	14546	-0.057046	-0.0056054	0.1437	0.65431	0.968316
TabulaMuris_FACS_Spleen	macrophage	13993	-0.0076223	-0.010683	0.022033	0.63531	0.968316
MouseCellAtlas_Fetal_Stomache	Macrophage	14546	-0.07639	-0.0079722	0.21671	0.63777	0.968316
MouseCellAtlas_Fetal_Stomache	Erythroblast_Klf1_high	14546	-0.063296	-0.0084918	0.15858	0.6551	0.968316
MouseCellAtlas_Stomach	Gastric_mucosal_cell	14546	-0.043977	-0.0080182	0.13917	0.624	0.968316
MouseCellAtlas_Testis	Spermatogonia_1700001P01Rik_high	14546	-0.065177	-0.0090785	0.22054	0.6162	0.968316
MouseCellAtlas_Thymus	T_cell_Id2_high	14546	-0.041104	-0.0061602	0.12276	0.63112	0.968316
TabulaMuris_droplet_Trachea	neuroendocrine_cell	13993	-0.044723	-0.0081025	0.12775	0.63685	0.968316
MouseCellAtlas_Uterus	Stromal_cell_Gm23935_high	14546	-0.069898	-0.0088089	0.17607	0.65431	0.968316
MouseCellAtlas_Testis	Spermatocyte_1700001F09Rik_high	14546	-0.028224	-0.0085761	0.069977	0.65664	0.969022
MouseCellAtlas_Bone_Marrow	Bone_Marrow_c_kit.Monocyte_progenitor_cell_Prtn3_high	14546	-0.071995	-0.010646	0.17593	0.65881	0.969088
MouseCellAtlas_Muscle	Granulocyte_monocyte_progenitor_cell	14546	-0.047601	-0.0079503	0.11714	0.65776	0.969088
MouseCellAtlas_Bladder	Epithelial_cell_Upk3a_high	14546	-0.071957	-0.010891	0.13932	0.69724	0.969347
MouseCellAtlas_Peripheral_Blood	T_cell_Gm14303_high	14546	-0.087802	-0.0076634	0.16454	0.7032	0.969347
MouseCellAtlas_Peripheral_Blood	Basophil_Prss34_high	14546	-0.087048	-0.010319	0.1505	0.71849	0.969347
MouseCellAtlas_Peripheral_Blood	Macrophage_S100a4_high	14546	-0.11042	-0.011665	0.19077	0.71863	0.969347
MouseCellAtlas_Bone_Marrow	Bone_Marrow_Mesenchyme.Stromal_cell_Col1a2_high	14546	-0.04733	-0.0067658	0.10642	0.67174	0.969347
MouseCellAtlas_Bone_Marrow	Bone_Marrow.Macrophage_Ms4a6c_high	14546	-0.033007	-0.0076207	0.068261	0.68564	0.969347
MouseCellAtlas_Bone_Marrow	Bone_Marrow_Mesenchyme.Osteoblasts	14546	-0.054352	-0.0073408	0.11185	0.68649	0.969347
MouseCellAtlas_Bone_Marrow	Bone_Marrow.Macrophage_S100a4_high	14546	-0.030428	-0.0048403	0.061868	0.68857	0.969347
MouseCellAtlas_Bone_Marrow	Bone_Marrow.Erythroblast	14546	-0.025872	-0.0074412	0.048011	0.70501	0.969347
MouseCellAtlas_Bone_Marrow	Bone_Marrow_Mesenchyme.Neutrophil_	14546	-0.092657	-0.013386	0.1667	0.71083	0.969347
TabulaMuris_droplet_Marrow	granulocyte	13993	-0.028319	-0.0072164	0.067946	0.66158	0.969347
MouseCellAtlas_Mammary_Gland	Mammary_Gland_Involution.Stromal_cell	14546	-0.060376	-0.0061837	0.13581	0.67168	0.969347
MouseCellAtlas_Mammary_Gland	Mammary_Gland_Lactation.Secretory_alveoli_cell_Klf6_high	14546	-0.10982	-0.007053	0.24582	0.67246	0.969347
MouseCellAtlas_Mammary_Gland	Mammary_Gland_Lactation.Secretory_alveoli_cell_Lgals1_high	14546	-0.074174	-0.0051613	0.157	0.68169	0.969347
MouseCellAtlas_Mammary_Gland	Mammary_Gland_Involution.Dendritic_cell_Ccl22_high	14546	-0.050697	-0.0060024	0.10713	0.68196	0.969347
MouseCellAtlas_Mammary_Gland	Mammary_Gland_Virgin.Stromal_cell_Col3a1_high	14546	-0.059282	-0.0072561	0.12427	0.68334	0.969347
MouseCellAtlas_Mammary_Gland	Mammary_Gland_Lactation.Secretory_alveoli_cell_Sh3bgrl3_high	14546	-0.096466	-0.0064153	0.18426	0.69969	0.969347
MouseCellAtlas_Mammary_Gland	Mammary_Gland_Pregnancy.Dendritic_cell_Fscn1_high	14546	-0.046501	-0.007266	0.087128	0.70323	0.969347
MouseCellAtlas_Mammary_Gland	Mammary_Gland_Lactation.Secretory_alveoli_cell_Iglc1_high	14546	-0.10165	-0.006731	0.19027	0.7034	0.969347
MouseCellAtlas_Mammary_Gland	Mammary_Gland_Lactation.Secretory_alveoli_cell_Ifi27l2a_high	14546	-0.062924	-0.0060739	0.11465	0.70843	0.969347
MouseCellAtlas_Mammary_Gland	Mammary_Gland_Lactation.Secretory_alveoli_cell_AW112010_high	14546	-0.097593	-0.0065441	0.17239	0.71434	0.969347
MouseCellAtlas_Mammary_Gland	Mammary_Gland_Lactation.Secretory_alveoli_cell_Malat1_high	14546	-0.11257	-0.0074531	0.19612	0.71701	0.969347
MouseCellAtlas_Mammary_Gland	Mammary_Gland_Lactation.Secretory_alveoli_cell_Snord118_high	14546	-0.12375	-0.0085639	0.21283	0.71952	0.969347
TabulaMuris_droplet_Mammary	T_cell	13993	-0.036529	-0.0087682	0.074925	0.68706	0.969347
MouseCellAtlas_Neonatal_Heart	Dendritic_cell	14546	-0.062391	-0.0068663	0.13562	0.67725	0.969347
MouseCellAtlas_Neonatal_Heart	Endothelial_cell_Igfbp5_high	14546	-0.11573	-0.011548	0.2252	0.69634	0.969347
MouseCellAtlas_Kidney	Stromal_cell_Dcn_high	14546	-0.049146	-0.0067819	0.1055	0.67933	0.969347
MouseCellAtlas_Kidney	Dendritic_cell_Ccr7_high	14546	-0.054711	-0.0068615	0.095795	0.71604	0.969347
TabulaMuris_droplet_Kidney	fenestrated_cell	13993	-0.032061	-0.0098722	0.070087	0.67632	0.969347
MouseCellAtlas_Liver	Erythroblast_Hbb.bt_high	14546	-0.053526	-0.0065	0.097996	0.70753	0.969347
MouseCellAtlas_Liver	Hepatocyte_Fabp1_high	14546	-0.053301	-0.0069168	0.094341	0.71395	0.969347
MouseCellAtlas_Liver	Stromal_cell	14546	-0.05711	-0.007281	0.098199	0.71957	0.969347
TabulaMuris_FACS_Liver	hepatocyte	13993	-0.0042166	-0.0079052	0.0075424	0.71193	0.969347
GSE99235_Mouse_Lung_Vascular	EC1	14667	-0.0094592	-0.0098552	0.016291	0.71926	0.969347
MouseCellAtlas_Fetal_Lung	Neutrophil_Gm5483_high	14546	-0.11363	-0.012261	0.21859	0.69841	0.969347
MouseCellAtlas_Lung	Ciliated_cell	14546	-0.044208	-0.0056894	0.10096	0.66925	0.969347
MouseCellAtlas_Lung	AT1_Cell	14546	-0.060479	-0.0066719	0.12614	0.68419	0.969347
MouseCellAtlas_Lung	Interstitial_macrophage	14546	-0.10147	-0.010412	0.17705	0.71671	0.969347
TabulaMuris_droplet_Lung	T_cell	13993	-0.03073	-0.0076925	0.072625	0.6639	0.969347
TabulaMuris_droplet_Lung	B_cell	13993	-0.03512	-0.0076362	0.080426	0.66882	0.969347
MouseCellAtlas_Muscle	T_cell	14546	-0.037655	-0.0051301	0.073766	0.69513	0.969347
MouseCellAtlas_Neonatal_Muscle	Neuron	14546	-0.08597	-0.0094425	0.16398	0.69995	0.969347
MouseCellAtlas_Neonatal_Muscle	Tendon_stem.progenitor_cell	14546	-0.088615	-0.010571	0.15748	0.71317	0.969347
MouseCellAtlas_Ovary	Large_luteal_cell	14546	-0.080628	-0.015426	0.15836	0.69467	0.969347
GSE84133_Mouse_Pancreas	ductal	11958	-0.035711	-0.0098435	0.074311	0.68458	0.969347
GSE84133_Mouse_Pancreas	schwann	11958	-0.016609	-0.0095032	0.032575	0.69492	0.969347
MouseCellAtlas_Pancreas	T_cell	14546	-0.042986	-0.0047829	0.10038	0.66575	0.969347
MouseCellAtlas_Placenta	Monocyte	14546	-0.083776	-0.0086357	0.15568	0.70475	0.969347
MouseCellAtlas_Prostate	Dendritic_cell	14546	-0.12618	-0.0081217	0.27952	0.67415	0.969347
MouseCellAtlas_Neonatal_Rib	Erythroblast_Ttr_high	14546	-0.12131	-0.012451	0.25351	0.68385	0.969347
MouseCellAtlas_Neonatal_Rib	Cartilage_cell_Cxcl14_high	14546	-0.0792	-0.011851	0.14116	0.71262	0.969347
Linnarsson_GSE67602_Mouse_Skin_Epidermis	LH	14634	-0.02794	-0.0075051	0.058079	0.68476	0.969347
MouseCellAtlas_Small_Intestine	Stromal_cell_Dcn_high	14546	-0.03154	-0.0065408	0.060883	0.69778	0.969347
MouseCellAtlas_Stomach	Epithelial_cell_Pla2g1b_high	14546	-0.039372	-0.0068128	0.079457	0.68988	0.969347
MouseCellAtlas_Testis	Pre.Sertoli_cell_Cst9_high	14546	-0.11788	-0.013274	0.27349	0.66677	0.969347
TabulaMuris_droplet_Trachea	stromal_cell	13993	-0.045427	-0.010928	0.088953	0.69521	0.969347
MouseCellAtlas_Uterus	Monocyte	14546	-0.071365	-0.0078923	0.14271	0.69149	0.969347
TabulaMuris_FACS_Marrow	naive_B_cell	13993	-0.0089086	-0.011526	0.015173	0.72144	0.969613
MouseCellAtlas_Mammary_Gland	Mammary_Gland_Lactation.Secretory_alveoli_cell_Ifi35_high	14546	-0.12926	-0.0086916	0.21755	0.72379	0.969613
TabulaMuris_droplet_Heart	fibroblast	13993	-0.035246	-0.013034	0.059254	0.72402	0.969613
TabulaMuris_droplet_Lung	Clara_cell	13993	-0.020291	-0.011609	0.034304	0.7229	0.969613
MouseCellAtlas_Mammary_Gland	Mammary_Gland_Lactation.Secretory_alveoli_cell_Pa2g4_high	14546	-0.1413	-0.0090678	0.23622	0.72514	0.969689
MouseCellAtlas_Mammary_Gland	Mammary_Gland_Lactation.Secretory_alveoli_cell_Igfbp7_high	14546	-0.10172	-0.007362	0.16681	0.72899	0.971987
MouseCellAtlas_Thymus	Pre_T_cell	14546	-0.046573	-0.00968	0.076377	0.72899	0.971987
MouseCellAtlas_Mammary_Gland	Mammary_Gland_Lactation.Secretory_alveoli_cell_S100a11_high	14546	-0.087913	-0.0063843	0.1414	0.73294	0.974404
MouseCellAtlas_Small_Intestine	Erythroblast	14546	-0.054793	-0.0066669	0.088376	0.73237	0.974404
MouseCellAtlas_Peripheral_Blood	Neutrophil_Il1b_high	14546	-0.10575	-0.010259	0.16028	0.7453	0.975329
MouseCellAtlas_Peripheral_Blood	Neutrophil_Ltf_high	14546	-0.081316	-0.0086004	0.12231	0.74691	0.975329
MouseCellAtlas_Bone_Marrow	Bone_Marrow.Dendritic_cell_Siglech_high	14546	-0.049973	-0.0079085	0.071888	0.75652	0.975329
TabulaMuris_FACS_Marrow	macrophage	13993	-0.0066995	-0.011918	0.010549	0.73732	0.975329
MouseCellAtlas_Mammary_Gland	Mammary_Gland_Lactation.Secretory_alveoli_cell_Cgrrf1_high	14546	-0.16703	-0.01092	0.2492	0.74865	0.975329
MouseCellAtlas_Mammary_Gland	Mammary_Gland_Lactation.Secretory_alveoli_cell_Clu_high	14546	-0.093185	-0.0073213	0.13551	0.75417	0.975329
MouseCellAtlas_Mammary_Gland	Mammary_Gland_Lactation.B_cell_Igkv6.23_high	14546	-0.10231	-0.0076965	0.14658	0.75741	0.975329
MouseCellAtlas_Mammary_Gland	Mammary_Gland_Lactation.Secretory_alveoli_cell_Kif5b_high	14546	-0.16771	-0.010855	0.23761	0.75984	0.975329
MouseCellAtlas_Mammary_Gland	Mammary_Gland_Lactation.Secretory_alveoli_cell_Cidea.Elovl5_high	14546	-0.11243	-0.0073313	0.15908	0.76012	0.975329
MouseCellAtlas_Mammary_Gland	Mammary_Gland_Lactation.Secretory_alveoli_cell_Gadd45b_high	14546	-0.16781	-0.010711	0.23678	0.76074	0.975329
MouseCellAtlas_Neonatal_Heart	Ventricle_cardiomyocyte_Kcnj8_high	14546	-0.1169	-0.0114	0.17852	0.7437	0.975329
MouseCellAtlas_Kidney	Macrophage_Lyz2_high	14546	-0.052529	-0.0094943	0.073251	0.76334	0.975329
TabulaMuris_droplet_Kidney	leukocyte	13993	-0.053954	-0.013044	0.07558	0.76234	0.975329
GSE99235_Mouse_Lung_Vascular	FB2	14667	-0.0069151	-0.01378	0.0099677	0.75607	0.975329
MouseCellAtlas_Fetal_Lung	Erythroblast_Mt2_high	14546	-0.098462	-0.013321	0.15658	0.73526	0.975329
MouseCellAtlas_Lung	Ig.producing_B_cell	14546	-0.032543	-0.0066565	0.047954	0.75131	0.975329
MouseCellAtlas_Lung	Conventional_dendritic_cell_H2.M2_high	14546	-0.062974	-0.0089239	0.087721	0.76358	0.975329
TabulaMuris_droplet_Lung	stromal_cell	13993	-0.041401	-0.010123	0.064296	0.74018	0.975329
MouseCellAtlas_Muscle	Neutrophil_Retnlg_high	14546	-0.05393	-0.0070966	0.08244	0.7435	0.975329
MouseCellAtlas_Muscle	Macrophage_Ms4a6c_high	14546	-0.09934	-0.014003	0.14851	0.74822	0.975329
MouseCellAtlas_Placenta	NKT_cell	14546	-0.072226	-0.0102	0.1128	0.73901	0.975329
MouseCellAtlas_Placenta	Megakaryocyte_progenitor_cell	14546	-0.054404	-0.0074593	0.079901	0.75202	0.975329
MouseCellAtlas_Placenta	Basophil	14546	-0.082471	-0.0090411	0.12044	0.75324	0.975329
MouseCellAtlas_Neonatal_Rib	Dividing_cell	14546	-0.086762	-0.012386	0.12139	0.76261	0.975329
MouseCellAtlas_Neonatal_Skin	Macrophage_Cd74_high	14546	-0.053	-0.0090496	0.075861	0.75761	0.975329
MouseCellAtlas_Spleen	Marginal_zone_B_cell	14546	-0.16875	-0.01586	0.24694	0.7528	0.975329
MouseCellAtlas_Fetal_Stomache	Acinar_cell_Ctrb1_high	14546	-0.13783	-0.016995	0.20418	0.75016	0.975329
MouseCellAtlas_Fetal_Stomache	Erythroblast_Car2_high	14546	-0.11043	-0.013193	0.16243	0.75169	0.975329
MouseCellAtlas_Bladder	Stromal_cell_Dpt_high	14546	-0.074137	-0.011469	0.10038	0.7699	0.979287
MouseCellAtlas_Mammary_Gland	Mammary_Gland_Involution.Macrophage_Apoe_high	14546	-0.086593	-0.0098396	0.11759	0.76924	0.979287
MouseCellAtlas_Neonatal_Muscle	Epithelial_cell	14546	-0.12313	-0.01402	0.16817	0.76796	0.979287
TabulaMuris_FACS_Marrow	regulatory_T_cell	13993	-0.0097491	-0.014563	0.013066	0.77219	0.980832
MouseCellAtlas_Bone_Marrow	Bone_Marrow_Mesenchyme.Endothelial_cells_Ly6c1_high	14546	-0.10922	-0.012694	0.14137	0.78013	0.980877
TabulaMuris_FACS_Heart	leukocyte	13993	-0.0076414	-0.012542	0.0098596	0.78083	0.980877
MouseCellAtlas_Liver	Macrophage_Chil3_high	14546	-0.13818	-0.013832	0.18161	0.77662	0.980877
TabulaMuris_droplet_Liver	hepatocyte	13993	-0.051418	-0.017644	0.067511	0.77685	0.980877
MouseCellAtlas_Lung	Endothelial_cell_Tmem100_high	14546	-0.10925	-0.011163	0.14154	0.77991	0.980877
MouseCellAtlas_Small_Intestine	Mast_cell	14546	-0.047	-0.0076721	0.061369	0.77811	0.980877
MouseCellAtlas_Small_Intestine	Epithelium_of_small_intestinal_villi_Fabp6_high	14546	-0.068337	-0.012394	0.088381	0.78029	0.980877
MouseCellAtlas_Testis	Spermatids_Cst13_high	14546	-0.089788	-0.016251	0.11942	0.77394	0.980877
GSE84133_Mouse_Pancreas	B_cell	11958	-0.054499	-0.01175	0.069542	0.78338	0.982727
MouseCellAtlas_Peripheral_Blood	T_cell_Trbc2_high	14546	-0.15659	-0.014428	0.19381	0.79043	0.983021
MouseCellAtlas_Bone_Marrow	Bone_Marrow.Hematopoietic_stem_progenitor_cell	14546	-0.061416	-0.012541	0.074062	0.79651	0.983021
TabulaMuris_FACS_Marrow	immature_NK_T_cell	13993	-0.010568	-0.019504	0.012734	0.7967	0.983021
MouseCellAtlas_Mammary_Gland	Mammary_Gland_Lactation.Secretory_alveoli_cell_Actb_high	14546	-0.15726	-0.010151	0.19243	0.79309	0.983021
MouseCellAtlas_Mammary_Gland	Mammary_Gland_Lactation.Secretory_alveoli_cell_Hspa1a_high	14546	-0.19315	-0.012174	0.23497	0.79446	0.983021
MouseCellAtlas_Mammary_Gland	Mammary_Gland_Involution.Macrophage_Pf4_high	14546	-0.11814	-0.011746	0.14175	0.79769	0.983021
MouseCellAtlas_Mammary_Gland	Mammary_Gland_Lactation.Muscel_cell	14546	-0.1448	-0.0099122	0.17103	0.80138	0.983021
MouseCellAtlas_Mammary_Gland	Mammary_Gland_Lactation.Secretory_alveoli_cell_Naxd_high	14546	-0.13932	-0.0096012	0.1629	0.80379	0.983021
TabulaMuris_droplet_Mammary	macrophage	13993	-0.053894	-0.021293	0.062365	0.80625	0.983021
MouseCellAtlas_Neonatal_Muscle	T_cell	14546	-0.086689	-0.012945	0.10126	0.80402	0.983021
MouseCellAtlas_Neonatal_Muscle	Stromal_cell_Ndn_high	14546	-0.17865	-0.01851	0.20834	0.80441	0.983021
MouseCellAtlas_Pancreas	Acinar_cell	14546	-0.078677	-0.0095154	0.097504	0.79013	0.983021
MouseCellAtlas_Neonatal_Skin	Macrophage_Pf4_high	14546	-0.093288	-0.012625	0.11077	0.80014	0.983021
MouseCellAtlas_Fetal_Intestine	Macrophage_Lyz2_high	14546	-0.12844	-0.015941	0.1579	0.79201	0.983021
MouseCellAtlas_Fetal_Intestine	Erythroblast_Car2_high	14546	-0.074121	-0.011437	0.090431	0.79378	0.983021
MouseCellAtlas_Small_Intestine	Epithelium_of_small_intestinal_villi_Gm23935_high	14546	-0.11185	-0.011475	0.13545	0.79551	0.983021
MouseCellAtlas_Small_Intestine	Columnar_epithelium	14546	-0.088906	-0.016419	0.10324	0.80541	0.983021
MouseCellAtlas_Small_Intestine	Stromal_cell_Adamdec1_high	14546	-0.056998	-0.010893	0.065975	0.80618	0.983021
MouseCellAtlas_Fetal_Stomache	Endocrine_progenitor_cell	14546	-0.13048	-0.013947	0.1564	0.79793	0.983021
MouseCellAtlas_Testis	Pre.Sertoli_cell_Ctsl_high	14546	-0.093181	-0.013887	0.11579	0.7895	0.983021
MouseCellAtlas_Thymus	gdT_cell_	14546	-0.15125	-0.018297	0.18429	0.79408	0.983021
MouseCellAtlas_Mammary_Gland	Mammary_Gland_Lactation.Secretory_alveoli_cell_Thy1_high	14546	-0.14118	-0.0093453	0.16087	0.80992	0.985191
MouseCellAtlas_Muscle	Stromal_cell	14546	-0.093619	-0.010906	0.10607	0.81127	0.985191
MouseCellAtlas_Neonatal_Skin	Neutrophil	14546	-0.069464	-0.0097581	0.078744	0.81115	0.985191
MouseCellAtlas_Bone_Marrow	Bone_Marrow_Mesenchyme.CXCL12.abundant_reticular_cell	14546	-0.082139	-0.013002	0.092061	0.81385	0.985913
MouseCellAtlas_Mammary_Gland	Mammary_Gland_Lactation.Secretory_alveoli_cell_Ly6a_high	14546	-0.13621	-0.0099743	0.15238	0.81431	0.985913
MouseCellAtlas_Liver	Epithelial_cell	14546	-0.066809	-0.011358	0.073818	0.81727	0.985913
MouseCellAtlas_Pancreas	Stromal_cell_Fn1_high	14546	-0.12997	-0.015974	0.14363	0.81723	0.985913
MouseCellAtlas_Neonatal_Skin	Smooth_muscle_cell_Acta2_high	14546	-0.14628	-0.01578	0.16222	0.81639	0.985913
MouseCellAtlas_Bone_Marrow	Bone_Marrow.Neutrophil_progenitor	14546	-0.099079	-0.010669	0.1008	0.83716	0.986536
MouseCellAtlas_Mammary_Gland	Mammary_Gland_Lactation.Secretory_alveoli_cell_Ccng1_high	14546	-0.20316	-0.015025	0.22243	0.81946	0.986536
MouseCellAtlas_Mammary_Gland	Mammary_Gland_Lactation.Secretory_alveoli_cell_Yif1b1_high	14546	-0.21368	-0.014115	0.23329	0.82015	0.986536
MouseCellAtlas_Mammary_Gland	Mammary_Gland_Lactation.Secretory_alveoli_cell_Tmem123_high	14546	-0.14437	-0.010166	0.15265	0.82786	0.986536
MouseCellAtlas_Mammary_Gland	Mammary_Gland_Lactation.Secretory_alveoli_cell_Fth1.Wfdc3_high	14546	-0.13433	-0.010459	0.14131	0.82909	0.986536
MouseCellAtlas_Mammary_Gland	Mammary_Gland_Lactation.Secretory_alveoli_cell_Ehf_high	14546	-0.17646	-0.01277	0.18469	0.83031	0.986536
MouseCellAtlas_Mammary_Gland	Mammary_Gland_Lactation.Secretory_alveoli_cell_Igkv1.110.P4hb_high	14546	-0.16196	-0.011169	0.16715	0.83371	0.986536
MouseCellAtlas_Mammary_Gland	Mammary_Gland_Lactation.Secretory_alveoli_cell_Gpx3_high	14546	-0.23185	-0.014148	0.23455	0.83853	0.986536
MouseCellAtlas_Mammary_Gland	Mammary_Gland_Involution.Muscle_cell_Pi16_high	14546	-0.12047	-0.013545	0.12074	0.84079	0.986536
MouseCellAtlas_Mammary_Gland	Mammary_Gland_Lactation.Secretory_alveoli_cell_Cfd_high	14546	-0.21695	-0.014847	0.21384	0.84483	0.986536
TabulaMuris_FACS_Heart	fibroblast	13993	-0.013055	-0.021541	0.013406	0.83492	0.986536
GSE99235_Mouse_Lung_Vascular	FB3	14667	-0.0098128	-0.018942	0.010118	0.83393	0.986536
MouseCellAtlas_Fetal_Lung	Macrophage_Pf4high	14546	-0.14823	-0.017876	0.15926	0.82401	0.986536
MouseCellAtlas_Fetal_Lung	Macrophage_Lyz2_high	14546	-0.15601	-0.020233	0.15744	0.83913	0.986536
MouseCellAtlas_Lung	Conventional_dendritic_cell_Gngt2_high	14546	-0.16493	-0.015306	0.17563	0.82614	0.986536
MouseCellAtlas_Lung	B_Cell	14546	-0.17237	-0.017762	0.17111	0.84311	0.986536
MouseCellAtlas_Pancreas	Dividing_cell	14546	-0.076021	-0.014436	0.07616	0.84089	0.986536
MouseCellAtlas_Pancreas	Stromal_cell_Mfap4_high	14546	-0.12386	-0.017845	0.12222	0.84456	0.986536
MouseCellAtlas_Placenta	Labyrinthine_trophoblast	14546	-0.081489	-0.014291	0.082238	0.83912	0.986536
MouseCellAtlas_Neonatal_Rib	Endothelial_cell	14546	-0.10589	-0.015005	0.11111	0.8297	0.986536
MouseCellAtlas_Fetal_Intestine	Enteroendocrine	14546	-0.11249	-0.013759	0.1162	0.83349	0.986536
MouseCellAtlas_Small_Intestine	S_cell_Gip_high	14546	-0.072069	-0.012034	0.077547	0.82364	0.986536
MouseCellAtlas_Small_Intestine	Epithelium_of_small_intestinal_villi_Fabp1_high	14546	-0.088408	-0.015876	0.088701	0.84054	0.986536
MouseCellAtlas_Spleen	Neutrophil	14546	-0.083028	-0.014077	0.083051	0.84127	0.986536
TabulaMuris_FACS_Thymus	DN1_thymic_pro.T_cell	13993	-0.019735	-0.030669	0.019589	0.84314	0.986536
MouseCellAtlas_Neonatal_Muscle	Adipocyte.	14546	-0.10904	-0.016426	0.10603	0.8481	0.989088
MouseCellAtlas_Mammary_Gland	Mammary_Gland_Lactation.Secretory_alveoli_cell_Cnp_high	14546	-0.1842	-0.011751	0.17636	0.85185	0.990437
MouseCellAtlas_Mammary_Gland	Mammary_Gland_Lactation.Secretory_alveoli_cell_Tmsb10_high	14546	-0.20096	-0.012854	0.18909	0.85604	0.990437
MouseCellAtlas_Mammary_Gland	Mammary_Gland_Lactation.Secretory_alveoli_cell_Hsp90aa1_high	14546	-0.21532	-0.01465	0.20153	0.85733	0.990437
MouseCellAtlas_Mammary_Gland	Mammary_Gland_Lactation.Macrophage_Cd74_high	14546	-0.39837	-0.019178	0.37022	0.85903	0.990437
TabulaMuris_FACS_Diaphragm	mesenchymal_stem_cell	13993	-0.013458	-0.023244	0.012554	0.85814	0.990437
MouseCellAtlas_Lung	Neutrophil_granulocyte	14546	-0.11315	-0.014344	0.10639	0.85624	0.990437
TabulaMuris_FACS_Lung	unknown	13993	-0.025725	-0.018305	0.0247	0.85117	0.990437
MouseCellAtlas_Neonatal_Muscle	Skeletal_muscle_cell_Myl1_high	14546	-0.16582	-0.019487	0.1577	0.85347	0.990437
Linnarsson_GSE67602_Mouse_Skin_Epidermis	IFE_KI	14634	-0.063212	-0.027046	0.059072	0.8577	0.990437
MouseCellAtlas_Fetal_Intestine	Macrophage_Pf4_high	14546	-0.18128	-0.020564	0.16746	0.86049	0.990867
TabulaMuris_FACS_Marrow	pro.B_cell	13993	-0.014462	-0.020119	0.012926	0.86838	0.994605
MouseCellAtlas_Mammary_Gland	Mammary_Gland_Lactation.Secretory_alveoli_cell_Mrpl15_high	14546	-0.22874	-0.014129	0.20348	0.86951	0.994605
MouseCellAtlas_Muscle	Dendritic_cell	14546	-0.10386	-0.012349	0.091679	0.87137	0.994605
MouseCellAtlas_Neonatal_Rib	Neutrophil	14546	-0.14778	-0.01694	0.13101	0.87033	0.994605
MouseCellAtlas_Spleen	Monocyte	14546	-0.18716	-0.020791	0.16977	0.86486	0.994605
MouseCellAtlas_Stomach	Epithelial_cell_Krt20_high	14546	-0.15962	-0.0348	0.14127	0.87073	0.994605
MouseCellAtlas_Uterus	Muscle_cell_Mgp_high	14546	-0.22205	-0.019877	0.19931	0.86737	0.994605
TabulaMuris_FACS_Marrow	granulocyte	13993	-0.011062	-0.0148	0.0096193	0.87491	0.996152
MouseCellAtlas_Pancreas	Stromal_cell_Smoc2_high	14546	-0.18558	-0.021246	0.16178	0.87433	0.996152
MouseCellAtlas_Mammary_Gland	Mammary_Gland_Lactation.Secretory_alveoli_cell_Cd83_high	14546	-0.18445	-0.013138	0.15871	0.87741	0.997408
MouseCellAtlas_Mammary_Gland	Mammary_Gland_Lactation.Secretory_alveoli_cell_Ube2e3_high	14546	-0.22902	-0.015851	0.1964	0.8782	0.997408
MouseCellAtlas_Mammary_Gland	Mammary_Gland_Lactation.Secretory_alveoli_cell_Bckdha_high	14546	-0.29574	-0.018695	0.25178	0.87992	0.998118
MouseCellAtlas_Bladder	Dendritic_cell_Lyz2_high	14546	-0.14738	-0.021735	0.11343	0.90306	0.998698
TabulaMuris_droplet_Bladder	mesenchymal_cell	13993	-0.071741	-0.030618	0.044794	0.94536	0.998698
MouseCellAtlas_Bone_Marrow	Bone_Marrow_Mesenchyme.MSC	14546	-0.13164	-0.017102	0.11117	0.88179	0.998698
MouseCellAtlas_Bone_Marrow	Bone_Marrow_Mesenchyme.Eosinophils	14546	-0.17727	-0.023134	0.12414	0.92334	0.998698
TabulaMuris_FACS_Marrow	B_cell	13993	-0.018377	-0.036072	0.015006	0.88963	0.998698
TabulaMuris_FACS_Marrow	mature_natural_killer_cell	13993	-0.019578	-0.03708	0.012949	0.93471	0.998698
TabulaMuris_FACS_Marrow	immature_T_cell	13993	-0.021969	-0.034716	0.01362	0.94661	0.998698
MouseCellAtlas_Mammary_Gland	Mammary_Gland_Lactation.Secretory_alveoli_cell_mt.Tp_high	14546	-0.30103	-0.01841	0.2496	0.88609	0.998698
MouseCellAtlas_Mammary_Gland	Mammary_Gland_Lactation.Secretory_alveoli_cell_Sars_high	14546	-0.22864	-0.016043	0.18721	0.889	0.998698
MouseCellAtlas_Mammary_Gland	Mammary_Gland_Virgin.Stromal_cell_Pi16_high	14546	-0.12743	-0.017577	0.10304	0.89189	0.998698
MouseCellAtlas_Mammary_Gland	Mammary_Gland_Lactation.Secretory_alveoli_cell_Mat2a_high	14546	-0.25009	-0.015796	0.20116	0.8931	0.998698
MouseCellAtlas_Mammary_Gland	Mammary_Gland_Lactation.Secretory_alveoli_cell_Taf1d_high	14546	-0.18345	-0.0148	0.14652	0.89472	0.998698
MouseCellAtlas_Mammary_Gland	Mammary_Gland_Lactation.Secretory_alveoli_cell_Cidea_high	14546	-0.28617	-0.01713	0.22361	0.89967	0.998698
MouseCellAtlas_Mammary_Gland	Mammary_Gland_Lactation.Muscle__cell	14546	-0.2768	-0.01823	0.21584	0.90015	0.998698
MouseCellAtlas_Mammary_Gland	Mammary_Gland_Lactation.Secretory_alveoli_cell_Srsf11_high	14546	-0.29409	-0.019358	0.22332	0.90605	0.998698
MouseCellAtlas_Mammary_Gland	Mammary_Gland_Lactation.Natural_kill_cell	14546	-0.37348	-0.022163	0.25821	0.92596	0.998698
MouseCellAtlas_Mammary_Gland	Mammary_Gland_Lactation.Macrophage_C1qb_high	14546	-0.27957	-0.018594	0.18621	0.93336	0.998698
MouseCellAtlas_Mammary_Gland	Mammary_Gland_Lactation.Secretory_alveoli_cell_Igsf8_high	14546	-0.28807	-0.019692	0.19102	0.93422	0.998698
MouseCellAtlas_Mammary_Gland	Mammary_Gland_Lactation.Secretory_alveoli_cell_Cd63_high	14546	-0.27683	-0.019302	0.18333	0.93446	0.998698
MouseCellAtlas_Mammary_Gland	Mammary_Gland_Lactation.Secretory_alveoli_cell_Tubb5_high	14546	-0.28267	-0.020615	0.18098	0.94083	0.998698
MouseCellAtlas_Mammary_Gland	Mammary_Gland_Lactation.Secretory_alveoli_cell_Tyrobp_high	14546	-0.31008	-0.020074	0.19688	0.94236	0.998698
MouseCellAtlas_Mammary_Gland	Mammary_Gland_Lactation.Secretory_alveoli_cell_Wfdc17_high	14546	-0.41011	-0.024898	0.25382	0.94691	0.998698
TabulaMuris_FACS_Mammary_Gland	stromal_cell	13993	-0.018457	-0.034079	0.011395	0.94735	0.998698
GSE92332_Mouse_Epithelium_SMARTseq	Enterocyte_Progenitor_Late	13672	-0.02378	-0.055945	0.017267	0.91576	0.998698
GSE92332_Mouse_Epithelium_SMARTseq	Paneth	13672	-0.027252	-0.033569	0.019384	0.92011	0.998698
GSE92332_Mouse_Epithelium_droplet	Enterocyte_Mature_Proximal	12061	-0.055587	-0.022412	0.044895	0.89216	0.998698
GSE92332_Mouse_Epithelium_droplet	Enterocyte_Mature_Distal	12061	-0.065831	-0.025185	0.048651	0.91198	0.998698
GSE92332_Mouse_Epithelium_droplet	Enterocyte_Progenitor_Late	12061	-0.23576	-0.087466	0.15307	0.93823	0.998698
TabulaMuris_FACS_Fat	myeloid_cell	13993	-0.020488	-0.032884	0.014407	0.9225	0.998698
TabulaMuris_FACS_Fat	natural_killer_cell	13993	-0.023489	-0.032929	0.015693	0.93277	0.998698
MouseCellAtlas_Neonatal_Heart	Macrophage	14546	-0.23718	-0.024862	0.15252	0.94002	0.998698
TabulaMuris_droplet_Heart	erythrocyte	13993	-0.058337	-0.023272	0.044979	0.90267	0.998698
MouseCellAtlas_Kidney	Ureteric_epithelium	14546	-0.12801	-0.018961	0.095676	0.90953	0.998698
MouseCellAtlas_Kidney	Stromal_cell_Mgp_high	14546	-0.11737	-0.016816	0.079246	0.9307	0.998698
TabulaMuris_FACS_Kidney	macrophage	13993	-0.017186	-0.024642	0.01258	0.91404	0.998698
TabulaMuris_FACS_Kidney	epithelial_cell_of_proximal_tubule	13993	-0.020757	-0.022339	0.013273	0.94106	0.998698
TabulaMuris_droplet_Kidney	kidney_tubule_cell	13993	-0.082774	-0.026831	0.050493	0.94942	0.998698
GSE99235_Mouse_Lung_Vascular	FB1	14667	-0.017173	-0.032049	0.010659	0.94641	0.998698
MouseCellAtlas_Lung	Stromal_cell_Dcn_high	14546	-0.15088	-0.019547	0.11148	0.91202	0.998698
TabulaMuris_droplet_Lung	leukocyte	13993	-0.11749	-0.022496	0.088209	0.90854	0.998698
TabulaMuris_droplet_Lung	dendritic_cell	13993	-0.086647	-0.027813	0.063498	0.9138	0.998698
TabulaMuris_droplet_Lung	monocyte	13993	-0.077601	-0.032919	0.050078	0.93937	0.998698
TabulaMuris_FACS_Limb_Muscle	mesenchymal_stem_cell	13993	-0.014447	-0.02629	0.010661	0.91231	0.998698
MouseCellAtlas_Ovary	Macrophage_Lyz2_high	14546	-0.131	-0.020619	0.098558	0.90809	0.998698
MouseCellAtlas_Pancreas	Granulocyte	14546	-0.081703	-0.014333	0.058946	0.91713	0.998698
MouseCellAtlas_Pancreas	Smooth_muscle_cell_Rgs5_high	14546	-0.17714	-0.018141	0.11762	0.93396	0.998698
TabulaMuris_FACS_Pancreas	endothelial_cell	13993	-0.014141	-0.024621	0.0086568	0.9488	0.998698
MouseCellAtlas_Placenta	Spiral_artery_trophoblast_giant_cells	14546	-0.20569	-0.030878	0.13575	0.93514	0.998698
MouseCellAtlas_Prostate	Stromal_cell	14546	-0.53321	-0.031469	0.36722	0.92674	0.998698
MouseCellAtlas_Neonatal_Rib	Macrophage_Ctss_high	14546	-0.16666	-0.022161	0.13429	0.8927	0.998698
MouseCellAtlas_Neonatal_Rib	Stromal_cell_Acta1_high	14546	-0.21556	-0.026909	0.16859	0.89947	0.998698
MouseCellAtlas_Neonatal_Rib	Macrophage_C1qc_high	14546	-0.17769	-0.025795	0.11453	0.93959	0.998698
Linnarsson_GSE67602_Mouse_Skin_Epidermis	IFE_KII	14634	-0.054526	-0.021148	0.037126	0.92903	0.998698
TabulaMuris_FACS_Skin	keratinocyte_stem_cell	13993	-0.020523	-0.035491	0.016474	0.89356	0.998698
TabulaMuris_FACS_Skin	basal_cell_of_epidermis	13993	-0.029192	-0.056865	0.021471	0.91302	0.998698
MouseCellAtlas_Neonatal_Skin	Stromal_cell_Gas6_high	14546	-0.34518	-0.037282	0.22388	0.93842	0.998698
MouseCellAtlas_Fetal_Intestine	Acinar_cell	14546	-0.15799	-0.025926	0.12578	0.89544	0.998698
MouseCellAtlas_Fetal_Intestine	Epithelial_cell_Lgals2_high	14546	-0.2641	-0.03375	0.19456	0.91266	0.998698
MouseCellAtlas_Spleen	T_cell	14546	-0.28403	-0.025895	0.23385	0.88772	0.998698
MouseCellAtlas_Spleen	NK_cell	14546	-0.29381	-0.02553	0.20387	0.92522	0.998698
MouseCellAtlas_Spleen	Macrophage	14546	-0.16889	-0.021282	0.11641	0.92658	0.998698
TabulaMuris_droplet_Spleen	macrophage	13993	-0.20388	-0.053018	0.14805	0.91574	0.998698
MouseCellAtlas_Uterus	Stromal_cell_Cxcl14_high	14546	-0.30839	-0.027853	0.21861	0.92082	0.998698
MouseCellAtlas_Liver	Periportal_	14546	-0.10847	-0.020432	0.065511	0.95111	0.999002
GSE84133_Mouse_Pancreas	activated_stellate	11958	-0.10683	-0.03071	0.064215	0.9519	0.999002
TabulaMuris_droplet_Bladder	endothelial_cell	13993	-0.085912	-0.033157	0.048135	0.96284	0.999112
MouseCellAtlas_Peripheral_Blood	Macrophage_Flt.ps1_high	14546	-0.23129	-0.027418	0.12949	0.96296	0.999112
MouseCellAtlas_Mammary_Gland	Mammary_Gland_Lactation.Stromal_cell	14546	-0.5354	-0.026363	0.31672	0.95452	0.999112
MouseCellAtlas_Mammary_Gland	Mammary_Gland_Lactation.Secretory_alveoli_cell_Prkcsh_high	14546	-0.25963	-0.019376	0.15121	0.957	0.999112
MouseCellAtlas_Mammary_Gland	Mammary_Gland_Lactation.Secretory_alveoli_cell_Atf3_high	14546	-0.39239	-0.024317	0.22672	0.95824	0.999112
MouseCellAtlas_Mammary_Gland	Mammary_Gland_Lactation.Secretory_alveoli_cell_Gm1673_high	14546	-0.40883	-0.026281	0.23341	0.96006	0.999112
GSE92332_Mouse_Epithelium_droplet	Enterocyte_Immature_Proximal	12061	-0.13526	-0.063012	0.076381	0.96169	0.999112
MouseCellAtlas_Fetal_Liver	Hepatocyte_Afp_high	14546	-0.18107	-0.025192	0.10309	0.96048	0.999112
MouseCellAtlas_Neonatal_Muscle	Macrophage_Lyz2_high	14546	-0.25906	-0.028647	0.15161	0.95624	0.999112
MouseCellAtlas_Stomach	Pit_cell_Ifrd1_high	14546	-0.30884	-0.066811	0.17596	0.96037	0.999112
TabulaMuris_FACS_Aorta	erythrocyte	13993	-0.074603	-0.029052	0.037366	0.97705	0.99991
MouseCellAtlas_Bone_Marrow	Bone_Marrow_Mesenchyme.Granulocyte_monocyte_progenitors	14546	-0.19445	-0.03241	0.09657	0.97796	0.99991
TabulaMuris_FACS_Marrow	immature_natural_killer_cell	13993	-0.024217	-0.038977	0.012598	0.9727	0.99991
TabulaMuris_FACS_Marrow	monocyte	13993	-0.031203	-0.058073	0.011366	0.99697	0.99991
TabulaMuris_droplet_Marrow	monocyte	13993	-0.13849	-0.054971	0.064556	0.98402	0.99991
TabulaMuris_droplet_Marrow	erythrocyte	13993	-0.24848	-0.038063	0.086366	0.99799	0.99991
TabulaMuris_droplet_Mammary	stromal_cell	13993	-0.14102	-0.05096	0.059245	0.99134	0.99991
GSE92332_Mouse_Epithelium_SMARTseq	Enterocyte	13672	-0.029483	-0.069169	0.012177	0.99226	0.99991
GSE92332_Mouse_Epithelium_droplet	Enterocyte_Immature_Distal	12061	-0.22855	-0.10589	0.090692	0.99413	0.99991
TabulaMuris_FACS_Diaphragm	macrophage	13993	-0.024462	-0.037835	0.013191	0.96815	0.99991
TabulaMuris_droplet_Kidney	macrophage	13993	-0.14614	-0.047024	0.051032	0.9979	0.99991
TabulaMuris_FACS_Large_Intestine	enterocyte_of_epithelium_of_large_intestine	13993	-0.037243	-0.065215	0.012106	0.99895	0.99991
MouseCellAtlas_Liver	Hepatocyte_mt.Nd4_high	14546	-0.10044	-0.020268	0.05085	0.97587	0.99991
TabulaMuris_FACS_Liver	Kupffer_cell	13993	-0.042995	-0.054498	0.014797	0.99816	0.99991
TabulaMuris_FACS_Lung	leukocyte	13993	-0.024658	-0.026634	0.012539	0.97537	0.99991
TabulaMuris_FACS_Lung	classical_monocyte	13993	-0.025467	-0.046624	0.01224	0.98125	0.99991
TabulaMuris_FACS_Lung	monocyte	13993	-0.029182	-0.044693	0.012372	0.99082	0.99991
TabulaMuris_FACS_Limb_Muscle	macrophage	13993	-0.029751	-0.048863	0.012697	0.99043	0.99991
TabulaMuris_droplet_Muscle	mesenchymal_stem_cell	13993	-0.15953	-0.055954	0.075191	0.98306	0.99991
GSE84133_Mouse_Pancreas	immune_other	11958	-0.10809	-0.029044	0.051785	0.98155	0.99991
GSE84133_Mouse_Pancreas	macrophage	11958	-0.14126	-0.037436	0.059955	0.99076	0.99991
TabulaMuris_FACS_Pancreas	pancreatic_ductal_cell	13993	-0.018491	-0.034469	0.010028	0.96739	0.99991
TabulaMuris_FACS_Pancreas	pancreatic_stellate_cell	13993	-0.025817	-0.04538	0.009076	0.99777	0.99991
TabulaMuris_FACS_Pancreas	leukocyte	13993	-0.027236	-0.045695	0.0090352	0.99871	0.99991
MouseCellAtlas_Neonatal_Skin	Osteoblast_Dlk1_high	14546	-0.41651	-0.042875	0.2168	0.97263	0.99991
MouseCellAtlas_Fetal_Stomache	Hepatocyte.Like_Cell_	14546	-0.15126	-0.02578	0.073174	0.98063	0.99991
MouseCellAtlas_Stomach	Dendritic_cell	14546	-0.24047	-0.051113	0.11663	0.98038	0.99991
MouseCellAtlas_Stomach	Stomach_cell_Muc5ac_high	14546	-0.35298	-0.067793	0.16675	0.98285	0.99991
MouseCellAtlas_Stomach	Stomach_cell_Mt2_high	14546	-0.50454	-0.10727	0.21674	0.99003	0.99991
MouseCellAtlas_Stomach	Stomach_cell_Gkn2_high	14546	-0.86859	-0.13832	0.23195	0.99991	0.99991
TabulaMuris_droplet_Thymus	stromal_cell	13993	-0.28276	-0.096278	0.1375	0.98012	0.99991
TabulaMuris_droplet_Trachea	leukocyte	13993	-0.13168	-0.034009	0.072054	0.96618	0.99991
MouseCellAtlas_Uterus	Granulocyte	14546	-0.49036	-0.051934	0.17762	0.99711	0.99991
TabulaMuris_FACS_Tongue	keratinocyte	13993	NA	NA	NA	NA	NA

### Sheet: S28
Contents
Fine-mapping results for EUR samples
* VEP annotated genes. '-' indicates no VEP annotated gene
Including self-reported data							Excluding self-reported data
EnsemblID*	Symbol	CHR	FINEMAPPING.SIG	FINEMAPPING.SNP	FINEMAPPING.PIP		EnsemblID*	Symbol	CHR	FINEMAPPING.SIG	FINEMAPPING.SNP	FINEMAPPING.PIP
ENSG00000235724	AC009299.2	2	TRUE	rs1267042	0.587843		ENSG00000233005	AC067959.1	2	TRUE	rs733760	0.7603
ENSG00000231200	AC068490.2	2	TRUE	rs12616120	0.902272		ENSG00000231200	AC068490.2	2	TRUE	rs2339519	0.848551
ENSG00000134461	ANKRD16	10	TRUE	rs2253422	0.944288		ENSG00000234207	AC096570.2	2	TRUE	rs2339519	0.848551
ENSG00000127152	BCL11B	14	TRUE	rs2693698	0.64084		ENSG00000158019	BRE	2	TRUE	rs12714228	0.912513
ENSG00000148655	C10orf11	10	TRUE	rs11001471	0.639928		ENSG00000179284	DAND5	19	TRUE	rs7408675	0.619226
ENSG00000205363	C15orf59	15	TRUE	rs751033	0.603668		ENSG00000162616	DNAJB4	1	TRUE	rs12401738	0.547847
ENSG00000148408	CACNA1B	9	TRUE	9_141014140_G/C	0.65342		ENSG00000182511	FES	15	TRUE	rs4702	0.763135
ENSG00000151067	CACNA1C	12	TRUE	rs4298967	0.519424		ENSG00000162613	FUBP1	1	TRUE	rs12401738	0.547847
ENSG00000100399	CHADL	22	TRUE	rs9611525	0.905056		ENSG00000140564	FURIN	15	TRUE	rs4702	0.763135
ENSG00000044459	CNTLN	9	TRUE	rs6475111	0.871301		ENSG00000137960	GIPC2	1	TRUE	rs12401738	0.547847
ENSG00000236132	CTA-440B3.1	22	TRUE	rs5994432	0.921975		ENSG00000108960	MMD	17	TRUE	rs4476230	0.579575
ENSG00000267394	CTB-175E5.7	17	TRUE	rs2269905	0.978614		ENSG00000251574	RP11-6N13.1	5	TRUE	rs40465	0.948577
ENSG00000268746	CTD-2571L23.8	19	TRUE	rs73049975	0.990586		ENSG00000167526	RPL13	16	TRUE	rs12932628	0.977522
ENSG00000268318	CTD-3187F8.11	19	TRUE	rs148108087	0.990934		ENSG00000185924	RTN4RL1	17	TRUE	rs4790849	0.763223
ENSG00000269021	CTD-3187F8.12	19	TRUE	rs148108087	0.990934		ENSG00000162105	SHANK2	11	TRUE	rs12575685	0.950119
ENSG00000100150	DEPDC5	22	TRUE	rs5994432	0.921975		ENSG00000268430	SHANK2	11	TRUE	rs12575685	0.950119
ENSG00000149295	DRD2	11	TRUE	rs17601612	0.580142		ENSG00000200084	SNORD68	16	TRUE	rs12932628	0.977522
ENSG00000164035	EMCN	4	TRUE	rs2567377	0.593908		ENSG00000005108	THSD7A	7	TRUE	rs113779084	0.962511
ENSG00000186998	EMID1	22	TRUE	rs112034362	0.773633		-	-	16	TRUE	rs34015112	0.99248
ENSG00000178568	ERBB4	2	TRUE	rs13400161	0.71295		-	-	16	TRUE	rs12932628	0.977522
ENSG00000091831	ESR1	6	TRUE	rs6557171	0.979494		-	-	7	TRUE	rs113779084	0.962511
ENSG00000187609	EXD3	9	TRUE	9_140265782_C/T	0.550425		-	-	11	TRUE	rs12575685	0.950119
ENSG00000134452	FBXO18	10	TRUE	rs2253422	0.944288		-	-	5	TRUE	rs40465	0.948577
ENSG00000182511	FES	15	TRUE	rs4702	0.628544		-	-	7	TRUE	rs11761277	0.939773
ENSG00000140564	FURIN	15	TRUE	rs4702	0.628544		-	-	13	TRUE	rs314690	0.895149
ENSG00000063169	GLTSCR1	19	TRUE	rs73049975	0.990586		-	-	2	TRUE	rs266050	0.717505
ENSG00000150625	GPM6A	4	TRUE	rs62340589	0.5156		-	-	4	TRUE	rs13353610	0.698456
ENSG00000111452	GPR133	12	TRUE	rs7980294	0.934013		-	-	7	TRUE	rs73201933	0.690941
ENSG00000197386	HTT	4	TRUE	rs762855	0.780278		-	-	11	TRUE	rs4373974	0.668276
ENSG00000251075	HTT-AS	4	TRUE	rs762855	0.780278		-	-	3	TRUE	rs9834970	0.615143
ENSG00000158445	KCNB1	20	TRUE	rs6125656	0.562631		-	-	17	TRUE	rs4476230	0.579575
ENSG00000187164	KIAA1598	10	TRUE	rs140645847	0.971185		-	-	2	TRUE	rs57681866	0.555369
ENSG00000187164	KIAA1598	10	TRUE	rs140645847	0.975246		-	-	1	TRUE	rs12401738	0.547847
ENSG00000172264	MACROD2	20	TRUE	rs16995929	0.722342
ENSG00000265140	MIR4301	11	TRUE	rs17601612	0.580142
ENSG00000008441	NFIX	19	TRUE	rs6511849	0.615726
ENSG00000134986	NREP	5	TRUE	rs32253	0.999862
ENSG00000130558	OLFM1	9	TRUE	rs35557228	0.886068
ENSG00000196092	PAX5	9	TRUE	rs12554596	0.955619
ENSG00000106536	POU6F2	7	TRUE	rs3778934	0.574337
ENSG00000224122	POU6F2-AS1	7	TRUE	rs3778934	0.574337
ENSG00000115233	PSMD14	2	TRUE	rs1116173	0.901127
ENSG00000152932	RAB3C	5	TRUE	rs10060568	0.610438
ENSG00000100401	RANGAP1	22	TRUE	rs9611525	0.905056
ENSG00000239553	RN7SL12P	11	TRUE	rs12805133	0.559782
ENSG00000256569	RP11-173P15.5	12	TRUE	rs55647329	0.981942
ENSG00000250850	RP11-297B17.3	9	TRUE	rs12554596	0.955619
ENSG00000249364	RP11-434D9.1	5	TRUE	rs7701636	0.702176
ENSG00000271860	RP11-436D23.1	6	TRUE	rs17814604	0.990334
ENSG00000234474	RP11-501J20.2	10	TRUE	rs61873575	0.519961
ENSG00000231662	RP11-686D16.1	6	TRUE	rs112292112	0.999988
ENSG00000231662	RP11-686D16.1	6	TRUE	rs112292112	0.999767
ENSG00000251574	RP11-6N13.1	5	TRUE	rs40465	0.884599
ENSG00000256637	RP11-76I14.1	2	TRUE	rs7568863	0.531273
ENSG00000255129	RP11-839D17.3	11	TRUE	rs73572791	0.560665
ENSG00000262659	RP11-839D17.3	11	TRUE	rs73572791	0.560665
ENSG00000260793	RP5-882C2.2	17	TRUE	rs2269905	0.978614
ENSG00000167526	RPL13	16	TRUE	rs12932628	0.994453
ENSG00000200084	SNORD68	16	TRUE	rs12932628	0.994453
ENSG00000173898	SPTBN2	11	TRUE	rs12805133	0.559782
ENSG00000246859	STARD4-AS1	5	TRUE	rs32253	0.999862
ENSG00000136560	TANK	2	TRUE	rs1267042	0.587843
ENSG00000196628	TCF4	18	TRUE	rs12967143	0.57354
ENSG00000149292	TTC12	11	TRUE	rs73572791	0.560665
ENSG00000262377	TTC12	11	TRUE	rs73572791	0.560665
ENSG00000114999	TTL	2	TRUE	rs3811038	0.829004
ENSG00000108312	UBTF	17	TRUE	rs2269905	0.978614
ENSG00000175970	UNC119B	12	TRUE	rs55647329	0.981942
-	-	13	TRUE	rs17059996	0.999977
-	-	4	TRUE	rs4697446	0.995802
-	-	16	TRUE	rs12932628	0.994453
-	-	1	TRUE	rs2154010	0.990785
-	-	6	TRUE	rs17814604	0.990334
-	-	3	TRUE	rs9834970	0.984277
-	-	17	TRUE	rs2269905	0.978614
-	-	10	TRUE	rs2253422	0.944288
-	-	9	TRUE	rs35557228	0.886068
-	-	5	TRUE	rs40465	0.884599
-	-	18	TRUE	rs17802226	0.877516
-	-	6	TRUE	rs7750685	0.862775
-	-	3	TRUE	rs16828784	0.852735
-	-	16	TRUE	rs1424003	0.840111
-	-	2	TRUE	rs3811038	0.829004
-	-	13	TRUE	rs9536417	0.775008
-	-	2	TRUE	rs13400161	0.71295
-	-	6	TRUE	rs2388840	0.67947
-	-	5	TRUE	rs1392446	0.646137
-	-	11	TRUE	rs78605981	0.6337
-	-	19	TRUE	rs6511849	0.615726
-	-	11	TRUE	rs61687445	0.587378
-	-	11	TRUE	rs17601612	0.580142
-	-	9	TRUE	9_140265782_C/T	0.550425
-	-	2	TRUE	rs7568863	0.531273
-	-	4	TRUE	rs13353610	0.529801
-	-	9	TRUE	rs413550	0.529318
-	-	10	TRUE	rs61873575	0.519961
							AC012307.3
							ENSG00000274717
							ENSG00000286468
							ENSG00000287080

### Sheet: S29
Contents
Fine-mapping results for multi-ancestry meta-analysis
* VEP annotated genes. '-' indicates no VEP annotated gene
** genes listed here were included in the rare variant analysis
Including self-reported data							Excluding self-reported data
EnsemblID*	Symbol**	CHR	FINEMAPPING.SIG	FINEMAPPING.SNP	FINEMAPPING.PIP		EnsemblID*	Symbol	CHR	FINEMAPPING.SIG	FINEMAPPING.SNP	FINEMAPPING.PIP
ENSG00000235724	AC009299.2	2	TRUE	rs1267042	0.650059		ENSG00000263920	AC067751.1	10	TRUE	rs7915131	0.506624
ENSG00000231200	AC068490.2	2	TRUE	rs12616120	0.953573		ENSG00000231200	AC068490.2	2	TRUE	rs2339519	0.942274
ENSG00000233230	AC079807.2	2	TRUE	rs13035558	0.881774		ENSG00000234207	AC096570.2	2	TRUE	rs2339519	0.942274
ENSG00000228655	AC096558.1	2	TRUE	rs7578553	0.867963		ENSG00000151150	ANK3	10	TRUE	rs56226420	0.963102
ENSG00000203583	AL021707.1	22	TRUE	rs4820346	0.738149		ENSG00000143401	ANP32E	1	TRUE	rs61161619	0.562409
ENSG00000257034	AL021707.2	22	TRUE	rs4820346	0.738149		ENSG00000265346	ANP32E	1	TRUE	rs61161619	0.562409
ENSG00000111275	ALDH2	12	TRUE	rs2106696	0.887195		ENSG00000158019	BRE	2	TRUE	rs12714228	0.940779
ENSG00000075884	ARHGAP15	2	TRUE	rs4662338	0.921634		ENSG00000158019	BRE	2	TRUE	rs12714228	0.968118
ENSG00000075884	ARHGAP15	2	TRUE	rs7578553	0.867963		ENSG00000148408	CACNA1B	9	TRUE	9_141017240_C/T	0.51804
ENSG00000127152	BCL11B	14	TRUE	rs2693698	0.79377		ENSG00000007402	CACNA2D2	3	TRUE	rs2236989	0.560013
ENSG00000148655	C10orf11	10	TRUE	rs11001471	0.596802		ENSG00000178773	CPNE7	16	TRUE	rs35251956	0.992176
ENSG00000101220	C20orf27	20	TRUE	rs539050	0.81321		ENSG00000179284	DAND5	19	TRUE	rs7408675	0.801479
ENSG00000148408	CACNA1B	9	TRUE	9_141014140_G/C	0.717486		ENSG00000162616	DNAJB4	1	TRUE	rs12401738	0.600793
ENSG00000140481	CCDC33	15	TRUE	rs748608	0.93943		ENSG00000134516	DOCK2	5	TRUE	rs7708829	0.676328
ENSG00000100399	CHADL	22	TRUE	rs9611525	0.769927		ENSG00000134516	DOCK2	5	TRUE	rs261069	0.574513
ENSG00000258636	CTD-2298J14.2	14	TRUE	rs56321769	0.985086		ENSG00000204767	FAM196B	5	TRUE	rs7708829	0.676328
ENSG00000268746	CTD-2571L23.8	19	TRUE	rs73049975	0.942169		ENSG00000204767	FAM196B	5	TRUE	rs261069	0.574513
ENSG00000268318	CTD-3187F8.11	19	TRUE	rs148108087	0.991172		ENSG00000204060	FOXO6	1	TRUE	rs61774748	0.624933
ENSG00000269021	CTD-3187F8.12	19	TRUE	rs148108087	0.991172		ENSG00000162613	FUBP1	1	TRUE	rs12401738	0.600793
ENSG00000108001	EBF3	10	TRUE	rs11017001	0.998916		ENSG00000145863	GABRA6	5	TRUE	rs3811996	0.746401
ENSG00000164035	EMCN	4	TRUE	rs2567377	0.745536		ENSG00000145864	GABRB2	5	TRUE	rs3811996	0.746401
ENSG00000178568	ERBB4	2	TRUE	rs13400161	0.761834		ENSG00000137960	GIPC2	1	TRUE	rs12401738	0.600793
ENSG00000091831	ESR1	6	TRUE	rs6911230	0.992755		ENSG00000138688	KIAA1109	4	TRUE	rs112481526	0.679491
ENSG00000187609	EXD3	9	TRUE	9_140251458_G/A	0.575977		ENSG00000133315	MACROD1	11	TRUE	rs484201	0.860635
ENSG00000138081	FBXO11	2	TRUE	rs13035558	0.881774		ENSG00000002822	MAD1L1	7	TRUE	rs4644136	0.57803
ENSG00000182511	FES	15	TRUE	rs4702	0.847439		ENSG00000108960	MMD	17	TRUE	rs4476230	0.609724
ENSG00000140564	FURIN	15	TRUE	rs4702	0.847439		ENSG00000132613	MTSS1L	16	TRUE	rs35566469	0.613422
ENSG00000063169	GLTSCR1	19	TRUE	rs73049975	0.942169		ENSG00000154822	PLCL2	3	TRUE	rs35992988	0.882103
ENSG00000180269	GPR139	16	TRUE	rs868554	0.574803		ENSG00000222222	RNU2-17P	1	TRUE	rs61161619	0.562409
ENSG00000100226	GTPBP1	22	TRUE	rs4820346	0.738149		ENSG00000266883	RNU2-17P	1	TRUE	rs61161619	0.562409
ENSG00000197386	HTT	4	TRUE	rs762855	0.865813		ENSG00000229901	RP11-399E6.4	1	TRUE	rs61774748	0.624933
ENSG00000251075	HTT-AS	4	TRUE	rs762855	0.865813		ENSG00000251574	RP11-6N13.1	5	TRUE	rs40465	0.935007
ENSG00000187164	KIAA1598	10	TRUE	rs140645847	0.950594		ENSG00000185924	RTN4RL1	17	TRUE	rs4790841	0.521268
ENSG00000187164	KIAA1598	10	TRUE	rs140645847	0.956672		ENSG00000162105	SHANK2	11	TRUE	rs12575685	0.97744
ENSG00000232790	LINC01162	7	TRUE	rs12667304	0.952814		ENSG00000268430	SHANK2	11	TRUE	rs12575685	0.97744
ENSG00000117114	LPHN2	1	TRUE	rs12065513	0.71823		ENSG00000005108	THSD7A	7	TRUE	rs113779084	0.985079
ENSG00000165379	LRFN5	14	TRUE	rs56321769	0.985086		ENSG00000108953	YWHAE	17	TRUE	rs12452627	0.836994
ENSG00000008838	MED24	17	TRUE	rs7502233	0.922671		ENSG00000108953	YWHAE	17	TRUE	rs12452627	0.837031
ENSG00000188981	MSANTD1	4	TRUE	rs2858088	0.963962		ENSG00000138311	ZNF365	10	TRUE	rs7915131	0.506624
ENSG00000130558	OLFM1	9	TRUE	rs35557228	0.955536		-	-	5	TRUE	rs40465	0.935007
ENSG00000118557	PMFBP1	16	TRUE	rs7192848	0.832304		-	-	2	TRUE	rs266050	0.552146
ENSG00000106536	POU6F2	7	TRUE	rs3778934	0.577973		-	-	7	TRUE	rs113779084	0.985079
ENSG00000106536	POU6F2	7	TRUE	rs11973905	0.868443		-	-	17	TRUE	rs12452627	0.836994
ENSG00000106536	POU6F2	7	TRUE	rs3778934	0.597107		-	-	5	TRUE	rs3811996	0.746401
ENSG00000224122	POU6F2-AS1	7	TRUE	rs3778934	0.577973		-	-	3	TRUE	rs35992988	0.882103
ENSG00000224122	POU6F2-AS1	7	TRUE	rs3778934	0.597107		-	-	5	TRUE	rs7708829	0.676328
ENSG00000115233	PSMD14	2	TRUE	rs1116173	0.901106		-	-	5	TRUE	rs261069	0.574513
ENSG00000100401	RANGAP1	22	TRUE	rs9611525	0.769927		-	-	7	TRUE	rs4644136	0.57803
ENSG00000078328	RBFOX1	16	TRUE	rs7191889	0.557716		-	-	7	TRUE	rs11761277	0.9231
ENSG00000253108	RP1-84O15.2	8	TRUE	rs2729973	0.611381		-	-	3	TRUE	rs9834970	0.679459
ENSG00000256569	RP11-173P15.5	12	TRUE	rs55647329	0.985839		-	-	17	TRUE	rs4476230	0.609724
ENSG00000256569	RP11-173P15.5	12	TRUE	rs55647329	0.986545		-	-	4	TRUE	rs13353610	0.648144
ENSG00000253750	RP11-21C4.4	8	TRUE	rs6990308	0.704536		-	-	11	TRUE	rs484201	0.860635
ENSG00000261198	RP11-26O3.1	16	TRUE	rs7191889	0.557716		-	-	11	TRUE	rs12575685	0.97744
ENSG00000254033	RP11-431M3.2	8	TRUE	rs2729973	0.611381		-	-	1	TRUE	rs12401738	0.600793
ENSG00000249364	RP11-434D9.1	5	TRUE	rs7701636	0.729144		-	-	13	TRUE	rs314690	0.807948
ENSG00000271860	RP11-436D23.1	6	TRUE	rs117786405	0.944709		-	-	16	TRUE	rs34015112	0.994546
ENSG00000271860	RP11-436D23.1	6	TRUE	rs17814604	1
ENSG00000234474	RP11-501J20.2	10	TRUE	rs61873575	0.651368
ENSG00000257522	RP11-562L8.1	14	TRUE	rs1956239	0.606675
ENSG00000258268	RP11-570L15.1	2	TRUE	rs4662338	0.921634
ENSG00000257640	RP11-570L15.2	2	TRUE	rs4662338	0.921634
ENSG00000257640	RP11-570L15.2	2	TRUE	rs7578553	0.867963
ENSG00000259264	RP11-60L3.1	15	TRUE	rs748608	0.93943
ENSG00000231662	RP11-686D16.1	6	TRUE	rs112292112	0.999988
ENSG00000251574	RP11-6N13.1	5	TRUE	rs40465	0.722288
ENSG00000256637	RP11-76I14.1	2	TRUE	rs7568863	0.621442
ENSG00000255129	RP11-839D17.3	11	TRUE	rs73572791	0.672103
ENSG00000262659	RP11-839D17.3	11	TRUE	rs73572791	0.672103
ENSG00000162105	SHANK2	11	TRUE	rs2015582	0.510761
ENSG00000268430	SHANK2	11	TRUE	rs2015582	0.510761
ENSG00000237515	SHISA9	16	TRUE	rs12926477	0.844434
ENSG00000145147	SLIT2	4	TRUE	rs61789379	0.689817
ENSG00000156395	SORCS3	10	TRUE	rs4350297	0.866043
ENSG00000156395	SORCS3	10	TRUE	rs3896224	0.860941
ENSG00000105866	SP4	7	TRUE	rs2107448	0.660227
ENSG00000136560	TANK	2	TRUE	rs1267042	0.650059
ENSG00000126351	THRA	17	TRUE	rs7502233	0.922671
ENSG00000149292	TTC12	11	TRUE	rs73572791	0.672103
ENSG00000262377	TTC12	11	TRUE	rs73572791	0.672103
ENSG00000114999	TTL	2	TRUE	rs3811038	0.914136
ENSG00000175970	UNC119B	12	TRUE	rs55647329	0.985839
ENSG00000175970	UNC119B	12	TRUE	rs55647329	0.986545
ENSG00000175893	ZDHHC21	9	TRUE	rs10756594	0.643472
-	-	6	TRUE	rs17792983	0.972365
-	-	2	TRUE	rs111369750	0.602851
-	-	11	TRUE	rs61687445	0.549015
-	-	11	TRUE	rs78605981	0.747237
-	-	7	TRUE	rs28419237	0.959249
-	-	2	TRUE	rs4664030	0.534109
-	-	9	TRUE	rs413550	0.582806
-	-	4	TRUE	rs4697446	0.857615
-	-	5	TRUE	rs2066928	0.965239
-	-	3	TRUE	rs9834970	0.998896
-	-	22	TRUE	rs78985466	0.968426
-	-	6	TRUE	rs911570	0.753005
-	-	16	TRUE	rs4306507	0.991986
-	-	18	TRUE	rs55943003	0.936832
-	-	13	TRUE	rs9536417	0.881256
-	-	13	TRUE	rs17059996	0.999986
-	-	4	TRUE	rs13353610	0.657757
-	-	2	TRUE	rs116445551	0.947574
-	-	16	TRUE	rs1424003	0.686542
-	-	18	TRUE	rs17802226	0.666275
-	-	16	TRUE	rs4887870	0.610993
-	-	16	TRUE	rs992269	0.500997
-	-	15	TRUE	rs28541419	0.595542
-	-	1	TRUE	rs2154010	0.99999
-	-	6	TRUE	rs2388840	0.667849

### Sheet: S30
Contents
Results from eQTL, mQTL and sQTR SMR analyses for multi-ancestry meta-analysis
p_SMR, p-value for the specified SMR analysis
padj_SMR, Bonferroni corrected p-value for the specified SMR analysis (eQTL p_SMR < 2.47 × 10−5, mQTL p_SMR < 2.25 × 10−5 and sQTL p_SMR < 7.40 × 10−6)
Dataset	probeID	ProbeChr	Gene	Probe_bp	targetSNP	targetSNP_chr	targetSNP_bp	A1	A2	Freq	b_GWAS	se_GWAS	p_GWAS	b_QTL	se_QTL	p_QTL	b_SMR	se_SMR	p_SMR	p_HEIDI	nsnp_HEIDI	padj_SMR
eQTL_BrainMeta	ENSG00000140564.13	15	FURIN	91419306	rs4702	15	91426560	G	A	0.449283	0.036004	0.0041	2.881e-18	-0.453567	0.0295492	3.56656e-53	-0.0793796	0.0104142	2.49304e-14	0.311402	19	5.03843e-11
eQTL_BrainMeta	ENSG00000168016.15	3	TRANK1	36927429	rs9834970	3	36856030	T	C	0.506913	-0.0303974	0.004	2.274e-14	0.288649	0.0319895	1.82596e-19	-0.105309	0.0181175	6.15245e-09	0.019374	20	1.24341e-05
eQTL_BrainMeta	ENSG00000169629.12	2	RGPD8	113159006	rs3811038	2	113240183	C	T	0.283329	0.0271965	0.0046	3.133e-09	-0.749052	0.038398	9.46769e-85	-0.0363079	0.00641695	1.53035e-08	0.0332728	20	3.09284e-05
eQTL_BrainMeta	ENSG00000228999.4	2	AC096570.1	22457364	rs12616120	2	22439743	T	C	0.441782	0.0355961	0.0042	1.151e-17	0.230239	0.0314071	2.28811e-13	0.154605	0.0278846	2.94852e-08	0.0681111	20	5.95896e-05
eQTL_BrainMeta	ENSG00000008838.20	17	MED24	38196409	rs7502233	17	38218804	G	A	0.34766	-0.0248974	0.0044	1.517e-08	-0.648057	0.0326667	1.38731e-87	0.0384185	0.00706031	5.28408e-08	0.163741	20	0.000106791
eQTL_BrainMeta	ENSG00000184949.17	22	FAM227A	39013380	rs4820346	22	39125074	C	G	0.300705	0.0246048	0.0045	3.417e-08	0.669797	0.0346608	3.3523e-83	0.0367347	0.00698221	1.43127e-07	0.0741463	20	0.000289261
eQTL_BrainMeta	ENSG00000170209.5	11	ANKK1	113264820	rs73572791	11	113187949	G	A	0.132542	-0.0311013	0.0059	1.679e-07	1.05657	0.0411046	1.04551e-145	-0.0294362	0.00570034	2.41812e-07	0.215384	20	0.000488701
eQTL_BrainMeta	ENSG00000100216.6	22	TOMM22	39079694	rs4820346	22	39125074	C	G	0.300705	0.0246048	0.0045	3.417e-08	-0.438899	0.0338016	1.49681e-38	-0.0560603	0.0111249	4.67528e-07	0.219621	20	0.000944873
eQTL_BrainMeta	ENSG00000111275.13	12	ALDH2	112230014	rs2106696	12	112241552	A	T	0.0823419	-0.0423984	0.007	1.139e-09	-0.553334	0.0641536	6.4018e-18	0.0766235	0.0154583	7.16668e-07	0.0153071	13	0.00144839
eQTL_BrainMeta	ENSG00000105866.15	7	SP4	21511050	rs2107448	7	21485102	C	T	0.410369	0.0287041	0.0043	2.751e-11	0.205974	0.0293748	2.35061e-12	0.139358	0.0288239	1.33279e-06	0.0266618	20	0.00269358
eQTL_BrainMeta	ENSG00000100201.23	22	DDX17	38891554	rs4820346	22	39125074	C	G	0.300705	0.0246048	0.0045	3.417e-08	0.318407	0.0328962	3.69719e-22	0.0772746	0.0162319	1.92962e-06	0.280873	20	0.00389976
eQTL_BrainMeta	ENSG00000100221.10	22	JOSD1	39089554	rs4820346	22	39125074	C	G	0.300705	0.0246048	0.0045	3.417e-08	-0.339435	0.0354134	9.2501e-22	-0.0724874	0.0152627	2.04098e-06	0.0474109	20	0.00412482
eQTL_BrainMeta	ENSG00000258536.1	14	FKBP1BP1	42212004	rs56321769	14	42078975	C	G	0.29344	-0.025697	0.0047	3.331e-08	0.323836	0.0368925	1.66657e-18	-0.0793517	0.0170986	3.47027e-06	0.0162471	20	0.00701342
eQTL_BrainMeta	ENSG00000228274.4	22	AL021707.2	39070721	rs4820346	22	39125074	C	G	0.300705	0.0246048	0.0045	3.417e-08	-0.264543	0.0309607	1.29111e-17	-0.0930086	0.0201951	4.11483e-06	0.0879151	20	0.00831608
eQTL_BrainMeta	ENSG00000101222.12	20	SPEF1	3760123	rs539050	20	3748962	C	T	0.509523	-0.0226035	0.0043	1.145e-07	0.27083	0.0298585	1.18543e-19	-0.0834603	0.0183507	5.41393e-06	0.0499609	20	0.0109416
eQTL_BrainMeta	ENSG00000255129.6	11	AP000880.1	113167088	rs73572791	11	113187949	G	A	0.132542	-0.0311013	0.0059	1.679e-07	0.39383	0.0441762	4.87896e-19	-0.0789714	0.0174041	5.69191e-06	0.0300288	13	0.0115034
eQTL_BrainMeta	ENSG00000205704.7	22	LINC00634	42351558	rs78985466	22	41135189	A	G	0.0421585	-0.066602	0.0126	1.387e-07	-0.747214	0.0888036	3.9547e-17	0.0891338	0.0199139	7.6072e-06	0.0301401	20	0.0153742
eQTL_BrainMeta	ENSG00000281100.1	3	AC105749.1	36865646	rs9834970	3	36856030	T	C	0.506913	-0.0303974	0.004	2.274e-14	0.170617	0.031775	7.89385e-08	-0.178161	0.0406269	1.15827e-05	0.0332169	20	0.0234086
eQTL_BrainMeta	ENSG00000100211.10	22	CBY1	39061250	rs4820346	22	39125074	C	G	0.300705	0.0246048	0.0045	3.417e-08	-0.23634	0.0338627	2.96557e-12	-0.104108	0.0241876	1.67605e-05	0.1807	20	0.033873
eQTL_BrainMeta	ENSG00000116062.17	2	MSH6	47979936	rs13035558	2	48131936	C	T	0.256337	0.0344051	0.0047	1.54e-13	-0.204533	0.0391949	1.80523e-07	-0.168213	0.0395871	2.14537e-05	0.015987	20	0.043358
mQTL_BrainMeta	cg14633052	9	(none annotated)	137961985	rs35557228	9	137962268	C	T	0.84846	-0.0438996	0.0057	1.442e-14	-1.50061	0.0369126	0	0.0292546	0.00386603	3.8167e-14	0.129845	20	8.4807e-11
mQTL_BrainMeta	cg24888049	15	(none annotated)	91426667	rs4702	15	91426560	G	A	0.449283	0.036004	0.0041	2.881e-18	-0.489812	0.0444381	2.98168e-28	-0.0735058	0.0107023	6.50047e-12	0.130447	14	1.4444e-08
mQTL_BrainMeta	cg10515131	14	(none annotated)	99708008	rs2693698	14	99719219	G	A	0.542135	0.0319965	0.0041	4.818e-15	-0.417214	0.0423428	6.63749e-23	-0.0766909	0.012536	9.49733e-10	0.0373257	20	2.11031e-06
mQTL_BrainMeta	cg05266474	14	(none annotated)	99708736	rs2693698	14	99719219	G	A	0.542135	0.0319965	0.0041	4.818e-15	-0.399624	0.0424536	4.81329e-21	-0.0800665	0.013327	1.88007e-09	0.180025	20	4.17752e-06
mQTL_BrainMeta	cg07091154	11	(none annotated)	70562728	rs2015582	11	70563665	T	C	0.459041	0.0290993	0.0041	1.267e-12	0.64906	0.0594036	8.63308e-28	0.044833	0.00753252	2.65003e-09	0.0727202	20	5.88836e-06
mQTL_BrainMeta	cg26377677	15	(none annotated)	91412118	rs4702	15	91426560	G	A	0.449283	0.036004	0.0041	2.881e-18	-0.481745	0.0598271	8.12605e-16	-0.0747367	0.0125927	2.94028e-09	0.117693	15	6.5333e-06
mQTL_BrainMeta	cg26899598	15	(none annotated)	91429088	rs4702	15	91426560	G	A	0.449283	0.036004	0.0041	2.881e-18	-0.350076	0.045649	1.73518e-14	-0.102846	0.0178049	7.63742e-09	0.0233587	14	1.69703e-05
mQTL_BrainMeta	cg03568305	17	(none annotated)	38183559	rs7502233	17	38218804	A	G	0.65234	0.0248974	0.0044	1.517e-08	1.29156	0.034845	1.00008e-300	0.019277	0.00344621	2.22293e-08	0.262854	20	4.93936e-05
mQTL_BrainMeta	cg17344932	17	(none annotated)	38183730	rs7502233	17	38218804	A	G	0.65234	0.0248974	0.0044	1.517e-08	-1.29156	0.034845	1.00008e-300	-0.019277	0.00344621	2.22293e-08	0.197526	20	4.93936e-05
mQTL_BrainMeta	cg09397246	15	(none annotated)	91427361	rs4702	15	91426560	G	A	0.449283	0.036004	0.0041	2.881e-18	-0.299998	0.0461014	7.64838e-11	-0.120014	0.0229547	1.71073e-07	0.142659	10	0.000380124
mQTL_BrainMeta	cg24369728	10	(none annotated)	77472158	rs11001471	10	77453942	G	T	0.129344	-0.0411036	0.0063	7.571e-11	0.56245	0.0653544	7.55501e-18	-0.0730794	0.0140559	2.00146e-07	0.0117316	18	0.000444725
mQTL_BrainMeta	cg23580725	14	(none annotated)	99707721	rs2693698	14	99719219	G	A	0.542135	0.0319965	0.0041	4.818e-15	-0.30087	0.0434378	4.31518e-12	-0.106346	0.0205289	2.21482e-07	0.178688	20	0.000492133
mQTL_BrainMeta	cg21845457	8	(none annotated)	65499091	rs6990308	8	65462235	A	G	0.725935	0.0259991	0.0045	8.54e-09	0.73247	0.0639537	2.26798e-30	0.0354951	0.00688102	2.49074e-07	0.115512	20	0.000553443
mQTL_BrainMeta	cg22672067	15	(none annotated)	74495637	rs748608	15	74516427	A	G	0.397343	-0.0235017	0.004	6.36e-09	0.59812	0.0593961	7.49529e-24	-0.0392925	0.00774269	3.87924e-07	0.0723889	20	0.000861968
mQTL_BrainMeta	cg07192048	11	(none annotated)	70560211	rs2015582	11	70563665	T	C	0.459041	0.0290993	0.0041	1.267e-12	-0.451776	0.0627828	6.20722e-13	-0.064411	0.0127469	4.34776e-07	0.0319975	17	0.000966072
mQTL_BrainMeta	cg13764248	4	(none annotated)	3234933	rs762855	4	3074795	G	A	0.449612	-0.0323026	0.0041	5.812e-15	0.641812	0.0981263	6.12407e-11	-0.0503303	0.0100011	4.84127e-07	0.0293638	18	0.00107573
mQTL_BrainMeta	cg03367679	17	(none annotated)	38183553	rs7502233	17	38218804	A	G	0.65234	0.0248974	0.0044	1.517e-08	0.63272	0.061486	7.77956e-25	0.0393498	0.0079361	7.11049e-07	0.565544	20	0.00157995
mQTL_BrainMeta	cg18758281	2	(none annotated)	161808953	rs4664030	2	161877135	T	C	0.304373	0.0316042	0.0043	2.191e-13	-0.438789	0.0659281	2.82214e-11	-0.072026	0.0145996	8.08005e-07	0.0975815	20	0.00179539
mQTL_BrainMeta	cg26030063	14	(none annotated)	42078342	rs56321769	14	42078975	G	C	0.70656	0.025697	0.0047	3.331e-08	-0.556349	0.0522388	1.74172e-26	-0.0461886	0.00949613	1.15071e-06	0.0107547	20	0.00255688
mQTL_BrainMeta	cg22970173	22	(none annotated)	41637080	rs9611525	22	41640659	C	T	0.649259	-0.0296966	0.0045	3.553e-11	-0.462176	0.0659498	2.41737e-12	0.0642539	0.013374	1.5523e-06	0.105312	17	0.00344921
mQTL_BrainMeta	cg02754929	4	(none annotated)	3295736	rs2858088	4	3268710	G	A	0.608441	-0.0227981	0.0041	3.278e-08	-0.559465	0.0601929	1.4785e-20	0.0407499	0.00853978	1.82611e-06	0.0919877	20	0.00405763
mQTL_BrainMeta	cg03671276	17	(none annotated)	38183370	rs7502233	17	38218804	A	G	0.65234	0.0248974	0.0044	1.517e-08	-0.551157	0.0630555	2.31416e-18	-0.0451729	0.00951	2.03373e-06	0.387415	20	0.00451896
mQTL_BrainMeta	cg07675477	14	(none annotated)	99711840	rs2693698	14	99719219	G	A	0.542135	0.0319965	0.0041	4.818e-15	0.369496	0.0618576	2.32468e-09	0.086595	0.0182562	2.10234e-06	0.0117144	20	0.0046714
mQTL_BrainMeta	cg18661868	15	(none annotated)	91427965	rs4702	15	91426560	G	A	0.449283	0.036004	0.0041	2.881e-18	-0.342406	0.0617393	2.92278e-08	-0.10515	0.0224242	2.74373e-06	0.250879	9	0.00609657
mQTL_BrainMeta	cg04809988	22	(none annotated)	41940355	rs9611525	22	41640659	C	T	0.649259	-0.0296966	0.0045	3.553e-11	-0.669973	0.101919	4.91254e-11	0.0443251	0.00951741	3.20438e-06	0.016851	19	0.00712013
mQTL_BrainMeta	cg02540833	11	(none annotated)	70562363	rs2015582	11	70563665	T	C	0.459041	0.0290993	0.0041	1.267e-12	-0.392132	0.0635403	6.76946e-10	-0.074208	0.0159346	3.2078e-06	0.112843	5	0.00712772
mQTL_BrainMeta	cg14440974	22	(none annotated)	39074834	rs4820346	22	39125074	C	G	0.300705	0.0246048	0.0045	3.417e-08	-0.5634	0.0648793	3.82719e-18	-0.043672	0.00943864	3.71107e-06	0.0788245	20	0.008246
mQTL_BrainMeta	cg01612440	4	(none annotated)	3296283	rs2858088	4	3268710	G	A	0.608441	-0.0227981	0.0041	3.278e-08	-0.503268	0.0611889	1.95471e-16	0.0453002	0.00983386	4.09398e-06	0.0379715	20	0.00909682
mQTL_BrainMeta	cg08288223	11	(none annotated)	70563131	rs2015582	11	70563665	T	C	0.459041	0.0290993	0.0041	1.267e-12	0.382673	0.0636498	1.83059e-09	0.0760421	0.016576	4.48637e-06	0.431708	20	0.00996873
mQTL_BrainMeta	cg20862599	8	(none annotated)	65498440	rs6990308	8	65462235	A	G	0.725935	0.0259991	0.0045	8.54e-09	-0.51068	0.0681778	6.86555e-14	-0.0509107	0.0111285	4.76674e-06	0.0489523	20	0.0105917
mQTL_BrainMeta	cg21096898	4	(none annotated)	3318625	rs2858088	4	3268710	G	A	0.608441	-0.0227981	0.0041	3.278e-08	-0.462089	0.0618429	7.89975e-14	0.0493371	0.01106	8.16387e-06	0.109504	20	0.0181401
mQTL_BrainMeta	cg06711259	22	(none annotated)	39095898	rs4820346	22	39125074	C	G	0.300705	0.0246048	0.0045	3.417e-08	0.499906	0.0659241	3.37521e-14	0.0492189	0.0110977	9.20502e-06	0.384455	20	0.0204535
mQTL_BrainMeta	cg00200755	15	(none annotated)	88945783	rs28541419	15	88945878	C	G	0.769527	0.025697	0.0051	6.073e-07	0.483521	0.0519335	1.27375e-20	0.0531455	0.0119932	9.36586e-06	0.0120795	14	0.0208109
mQTL_BrainMeta	cg02600349	22	(none annotated)	39051817	rs4820346	22	39125074	C	G	0.300705	0.0246048	0.0045	3.417e-08	-0.493711	0.0660186	7.52504e-14	-0.0498364	0.011291	1.01562e-05	0.0899895	20	0.0225671
mQTL_BrainMeta	cg23461714	11	(none annotated)	113184990	rs73572791	11	113187949	G	A	0.132542	-0.0311013	0.0059	1.679e-07	-0.523988	0.0656861	1.49757e-15	0.059355	0.0134962	1.09293e-05	0.0103906	7	0.024285
mQTL_BrainMeta	cg16987761	4	(none annotated)	3318072	rs2858088	4	3268710	G	A	0.608441	-0.0227981	0.0041	3.278e-08	-0.441583	0.0621455	1.19762e-12	0.0516281	0.0117898	1.19191e-05	0.038225	20	0.0264842
mQTL_BrainMeta	cg12177743	11	(none annotated)	113185079	rs73572791	11	113187949	G	A	0.132542	-0.0311013	0.0059	1.679e-07	-0.505777	0.0659569	1.74306e-14	0.0614921	0.0141556	1.39909e-05	0.0223007	7	0.0310878
mQTL_BrainMeta	cg26998529	14	(none annotated)	99720750	rs2693698	14	99719219	G	A	0.542135	0.0319965	0.0041	4.818e-15	-0.325465	0.0623563	1.79472e-07	-0.0983102	0.0226598	1.43441e-05	0.995157	17	0.0318726
mQTL_BrainMeta	cg12836643	22	(none annotated)	39129370	rs4820346	22	39125074	C	G	0.300705	0.0246048	0.0045	3.417e-08	-0.330862	0.0468002	1.55306e-12	-0.0743657	0.0171939	1.52454e-05	0.0533119	20	0.0338754
sQTL_BrainMeta	chr17:38218801:38230445:clu_259244_	17	THRA	38224623	rs7502233	17	38218804	G	A	0.34766	-0.0248974	0.0044	1.517e-08	-0.696856	0.0286898	2.53942e-130	0.0357281	0.00648314	3.56944e-08	0.597214	20	0.000241115
sQTL_BrainMeta	chr17:38219345:38230445:clu_259244_	17	THRA	38224895	rs7502233	17	38218804	G	A	0.34766	-0.0248974	0.0044	1.517e-08	0.621911	0.0280119	3.30821e-109	-0.0400337	0.00730114	4.17677e-08	0.690253	20	0.000282141
sQTL_BrainMeta	chr9:141044760:141069815:clu_134283_	9	TUBBP5	141057288	rs12001881	9	141014140	G	C	0.596308	-0.0332983	0.0044	4.015e-14	0.23744	0.0305962	8.46503e-15	-0.140239	0.0258836	6.02503e-08	0.0716556	17	0.000406991
sQTL_BrainMeta	chr9:141045293:141068498:clu_134283_	9	TUBBP5	141056896	rs12001881	9	141014140	G	C	0.596308	-0.0332983	0.0044	4.015e-14	0.220611	0.0285743	1.15781e-14	-0.150937	0.0279282	6.50061e-08	0.207261	18	0.000439116
sQTL_BrainMeta	chr9:141051921:141068594:clu_134283_	9	TUBBP5	141060258	rs12001881	9	141014140	G	C	0.596308	-0.0332983	0.0044	4.015e-14	0.235265	0.0306806	1.74419e-14	-0.141535	0.0262765	7.18878e-08	0.063132	17	0.000485602
sQTL_BrainMeta	chr9:141069552:141069815:clu_134283_	9	TUBBP5	141069684	rs12001881	9	141014140	G	C	0.596308	-0.0332983	0.0044	4.015e-14	0.226187	0.029675	2.49512e-14	-0.147216	0.0274127	7.8585e-08	0.0712974	17	0.000530842
sQTL_BrainMeta	chr9:141044760:141068825:clu_134283_	9	TUBBP5	141056792	rs12001881	9	141014140	G	C	0.596308	-0.0332983	0.0044	4.015e-14	0.231033	0.0305543	3.98787e-14	-0.144128	0.026945	8.84553e-08	0.0525518	17	0.000597515
sQTL_BrainMeta	chr9:141051921:141052124:clu_134283_	9	TUBBP5	141052022	rs12001881	9	141014140	G	C	0.596308	-0.0332983	0.0044	4.015e-14	0.224247	0.0297928	5.19645e-14	-0.148489	0.0278241	9.46451e-08	0.355722	17	0.000639327
sQTL_BrainMeta	chr9:141045293:141068594:clu_134283_	9	TUBBP5	141056944	rs12001881	9	141014140	G	C	0.596308	-0.0332983	0.0044	4.015e-14	0.230308	0.0306908	6.18426e-14	-0.144582	0.0271332	9.89819e-08	0.0494114	17	0.000668623
sQTL_BrainMeta	chr9:141051921:141068822:clu_134283_	9	TUBBP5	141060372	rs12001881	9	141014140	G	C	0.596308	-0.0332983	0.0044	4.015e-14	0.216418	0.029565	2.47835e-13	-0.153861	0.029243	1.42908e-07	0.0848749	17	0.000965346
sQTL_BrainMeta	chr9:141044760:141068594:clu_134283_	9	TUBBP5	141056677	rs12001881	9	141014140	G	C	0.596308	-0.0332983	0.0044	4.015e-14	0.23867	0.0328789	3.89765e-13	-0.139516	0.0266319	1.6173e-07	0.0286341	18	0.00109249
sQTL_BrainMeta	chr9:141045293:141068822:clu_134283_	9	TUBBP5	141057058	rs12001881	9	141014140	G	C	0.596308	-0.0332983	0.0044	4.015e-14	0.209925	0.0296123	1.34973e-12	-0.15862	0.0306588	2.29487e-07	0.0693845	17	0.00155018
sQTL_BrainMeta	chr9:141045293:141051804:clu_134283_	9	TUBBP5	141048548	rs12001881	9	141014140	G	C	0.596308	-0.0332983	0.0044	4.015e-14	0.209433	0.0296111	1.51845e-12	-0.158992	0.0307686	2.37425e-07	0.0830747	17	0.0016038
sQTL_BrainMeta	chr7:21516925:21521542:clu_301385_	7	SP4	21519234	rs2107448	7	21485102	C	T	0.410369	0.0287041	0.0043	2.751e-11	-0.218267	0.0286303	2.4666e-14	-0.131509	0.0261856	5.10856e-07	0.309264	20	0.00345083
sQTL_BrainMeta	chr9:141013220:141013595:clu_134277_	9	CACNA1B	141013408	rs12001881	9	141014140	G	C	0.596308	-0.0332983	0.0044	4.015e-14	-0.196807	0.0298468	4.28375e-11	0.169193	0.0340325	6.64368e-07	0.134137	19	0.0044878
sQTL_BrainMeta	chr9:137979985:137982041:clu_133541_	9	OLFM1	137981013	rs35557228	9	137962268	T	C	0.15154	0.0438996	0.0057	1.442e-14	0.250259	0.038669	9.68183e-11	0.175417	0.0354037	7.24227e-07	0.274838	20	0.00489216
sQTL_BrainMeta	chr9:141044760:141068822:clu_134283_	9	TUBBP5	141056791	rs12001881	9	141014140	G	C	0.596308	-0.0332983	0.0044	4.015e-14	0.195245	0.0298338	5.97297e-11	-0.170546	0.0344525	7.41446e-07	0.602661	17	0.00500847
sQTL_BrainMeta	chr11:113186775:113186965:clu_293215_	11	TTC12	113186870	rs73572791	11	113187949	G	A	0.132542	-0.0311013	0.0059	1.679e-07	-0.621814	0.0434669	2.02275e-46	0.050017	0.0101121	7.56453e-07	0.14325	15	0.00510984
sQTL_BrainMeta	chr9:137967648:137982041:clu_133541_	9	OLFM1	137974844	rs35557228	9	137962268	T	C	0.15154	0.0438996	0.0057	1.442e-14	-0.243538	0.0388393	3.60079e-10	-0.180258	0.0370702	1.15852e-06	0.405467	20	0.00782578
sQTL_BrainMeta	chr11:113185340:113186673:clu_293215_	11	TTC12	113186006	rs73572791	11	113187949	G	A	0.132542	-0.0311013	0.0059	1.679e-07	-0.599135	0.0475906	2.41695e-36	0.0519104	0.010676	1.15993e-06	0.0132151	17	0.00783534
sQTL_BrainMeta	chr9:141044760:141045176:clu_134283_	9	TUBBP5	141044968	rs12001881	9	141014140	G	C	0.596308	-0.0332983	0.0044	4.015e-14	0.181632	0.0288092	2.88855e-10	-0.183329	0.037847	1.27287e-06	0.324041	17	0.00859822
sQTL_BrainMeta	chr9:141051921:141068498:clu_134283_	9	TUBBP5	141060210	rs12001881	9	141014140	G	C	0.596308	-0.0332983	0.0044	4.015e-14	0.195038	0.031092	3.54262e-10	-0.170727	0.0353506	1.36858e-06	0.893937	18	0.00924476
sQTL_BrainMeta	chr14:42077765:42236080:clu_250594_	14	LRFN5	42156922	rs56321769	14	42078975	C	G	0.29344	-0.025697	0.0047	3.331e-08	-0.359475	0.036246	3.48953e-23	0.0714848	0.0149298	1.68401e-06	0.0139655	20	0.0113755
sQTL_BrainMeta	chr7:21521300:21521542:clu_301385_	7	SP4	21521421	rs2107448	7	21485102	C	T	0.410369	0.0287041	0.0043	2.751e-11	0.205615	0.0315634	7.3008e-11	0.139601	0.029943	3.12811e-06	0.561859	20	0.0211304
sQTL_BrainMeta	chr9:141044760:141051804:clu_134283_	9	TUBBP5	141048282	rs12001881	9	141014140	G	C	0.596308	-0.0332983	0.0044	4.015e-14	0.179877	0.030485	3.62391e-09	-0.185117	0.0397821	3.26713e-06	0.112143	17	0.0220695
sQTL_BrainMeta	chr14:42077765:42079312:clu_250594_	14	LRFN5	42078538	rs56321769	14	42078975	C	G	0.29344	-0.025697	0.0047	3.331e-08	-0.348347	0.039344	8.4527e-19	0.0737684	0.0158575	3.28802e-06	0.0248996	20	0.0222106
sQTL_BrainMeta	chr7:21516925:21521120:clu_301385_	7	SP4	21519022	rs2107448	7	21485102	C	T	0.410369	0.0287041	0.0043	2.751e-11	0.182547	0.0285004	1.50278e-10	0.157242	0.0340226	3.80646e-06	0.490221	20	0.0257127
sQTL_BrainMeta	chr17:38176872:38178208:clu_149494_	17	MED24	38177540	rs7502233	17	38218804	G	A	0.34766	-0.0248974	0.0044	1.517e-08	0.212578	0.0267894	2.10272e-15	-0.117121	0.0254219	4.08318e-06	0.626458	20	0.0275819
sQTL_BrainMeta	ENSG00000170209.5	11	ANKK1	113264819	rs73572791	11	113187949	G	A	0.132542	-0.0311013	0.0059	1.679e-07	0.11651	0.0130685	4.86296e-19	-0.26694	0.0588289	5.69062e-06	0.0779352	10	0.0384401

### Sheet: S31
Contents
Prioritization of credible genes for multi-ancestry meta-analyiss including self-report data
Credible.SNP (PIP > 0.5 and within a 95%CS)
VEP (variant annotation with Variant Effect Predictor)
SMR_eQTL, SMR_mQTL and SMR_sQTL (SMR.PADJ < 0.05 & HEIDI.P > 0.01)
Proximity (nearest gene to credible SNP, max distance 10 kb)
MAGMA (The Bonferroni corrected significance threshold is P < 2.77E-06)
TWAS (TWAS.PADJ < 0.05 & COLOC.PP4 > 0.8)
FOCUS (FOCUS.PIP > 0.8 & FOCUS.CREDIBLE == 1)
isoTWAS (isoTWAS.permP < 0.05 & isoTWAS.PIP > 0.8 & isoTWAS.CREDIBLE)
eQTL_evidence ('YES' for genes positive from eQTL, TWAS, FOCUS or isoTWAS)
ABC (annotated gene with the highest ABC score)
Cell type (specific cell type in which the gene was annotated by the ABC approach)
Evidence_Count (Sum of 'YES' from eQTL_evidence, VEP, sQTL, mQTL, Proximity, MAGMA and ABC)
							Seven approaches used to map loci to genes
GENE	Credible.SNP	GWAS.Locus	SMR_eQTL	TWAS	FOCUS	isoTWAS	eQTL_evidence (SMR_eQTL or TWAS or FOCUS or isoTWAS)	SMR_mQTL	SMR_sQTL	VEP	Proximity	MAGMA	ABC	Evidence_Count	ABC.SNP	Cell type: Astrocyte	Cell type: Endothelial	Cell type: GABA	Cell type: GLU	Cell type: Microglia	Cell type: Oligo	Cell type: OPC	Temporal Expression Cluster
SP4	rs2107448	126	YES	NO	NO	NO	YES	NO	YES	YES	YES	YES	YES	6	rs2107448	YES	NO	YES	NO	NO	NO	NO	Cluster 2
MED24	rs7502233	265	YES	NO	NO	NO	YES	NO	YES	YES	YES	YES	NO	5									Cluster 2
TTC12	rs73572791	200	NO	NO	NO	NO	NO	NO	YES	YES	YES	YES	YES	5	rs17601612	NO	NO	NO	NO	YES	NO	NO	Cluster 1
FURIN	rs4702	247	YES	YES	YES	NO	YES	NO	NO	YES	YES	YES	NO	4									Cluster 1
THRA	rs7502233	265	NO	NO	NO	YES	YES	NO	YES	YES	YES	NO	NO	4									Cluster 2
BCL11B	rs2693698	231	NO	NO	NO	NO	NO	NO	NO	YES	YES	YES	YES	4	rs2693698	NO	YES	NO	YES	NO	NO	NO	Cluster 2
LRFN5	rs56321769	229	NO	NO	NO	NO	NO	NO	YES	YES	YES	NO	YES	4	rs56321769	YES	NO	YES	YES	NO	YES	YES	Cluster 1
MSANTD1	rs2858088	80	NO	NO	NO	NO	NO	NO	NO	YES	YES	YES	YES	4	rs2858088	NO	NO	NO	YES	NO	NO	NO	-
OLFM1	rs35557228	167	NO	NO	NO	NO	NO	NO	YES	YES	YES	NO	YES	4	rs35557228	NO	YES	YES	NO	YES	NO	YES	Cluster 1
SHISA9	rs12926477	250	NO	NO	NO	NO	NO	NO	NO	YES	YES	YES	YES	4	rs12926477	NO	NO	YES	YES	NO	NO	YES	-
SORCS3	rs3896224	178	NO	NO	NO	NO	NO	NO	NO	YES	YES	YES	YES	4	rs3896224	NO	NO	YES	YES	NO	NO	YES	Cluster 1
ZDHHC21	rs10756594	158	NO	NO	NO	NO	NO	NO	NO	YES	YES	YES	YES	4	rs10756594	YES	NO	YES	YES	NO	YES	YES	Cluster 1
ALDH2	rs2106696	208	YES	NO	NO	NO	YES	NO	NO	YES	YES	NO	NO	3									Cluster 1
ANKK1	rs73572791	200	YES	NO	NO	NO	YES	NO	YES	NO	NO	YES	NO	3									Cluster 1
JOSD1	rs4820346	294	YES	NO	NO	NO	YES	NO	NO	NO	YES	NO	YES	3	rs4820346	YES	YES	YES	YES	YES	YES	YES	Cluster 2
MSH6	rs13035558	27	YES	NO	NO	NO	YES	NO	NO	NO	YES	YES	NO	3									Cluster 2
SPEF1	rs539050	289	YES	NO	NO	NO	YES	NO	NO	NO	YES	YES	NO	3									Cluster 1
TOMM22	rs4820346	294	YES	NO	NO	NO	YES	NO	NO	NO	YES	NO	YES	3	rs4820346	YES	YES	YES	YES	YES	YES	YES	Cluster 2
ARHGAP15	rs7578553	43	NO	NO	NO	NO	NO	NO	NO	YES	YES	YES	NO	3									Cluster 1
C20orf27	rs539050	289	NO	NO	NO	NO	NO	NO	NO	YES	YES	YES	NO	3									-
CACNA1B	rs12001881	170	NO	NO	NO	NO	NO	NO	YES	YES	YES	NO	NO	3									Cluster 1
ERBB4	rs13400161	51	NO	NO	NO	NO	NO	NO	NO	YES	YES	YES	NO	3									Cluster 1
ESR1	rs6911230	120	NO	NO	NO	NO	NO	NO	NO	YES	YES	YES	NO	3									Cluster 1
EXD3	rs73581580	169	NO	NO	NO	NO	NO	NO	NO	YES	YES	NO	YES	3	rs73581580	YES	YES	NO	NO	YES	YES	YES	Cluster 1
FES	rs4702	247	NO	NO	NO	NO	NO	NO	NO	YES	YES	YES	NO	3									Cluster 1
GPR139	rs868554	252	NO	NO	NO	NO	NO	NO	NO	YES	YES	YES	NO	3									Cluster 2
GTPBP1	rs4820346	294	NO	NO	NO	NO	NO	NO	NO	YES	YES	NO	YES	3	rs4820346	YES	YES	YES	YES	YES	YES	YES	Cluster 2
HTT	rs762855	79	NO	NO	NO	NO	NO	NO	NO	YES	YES	YES	NO	3									Cluster 1
MLEC	rs55647329	209	NO	NO	NO	NO	NO	NO	NO	NO	YES	YES	YES	3	rs11065282	YES	YES	NO	YES	YES	YES	YES	Cluster 1
PMFBP1	rs7192848	259	NO	NO	NO	NO	NO	NO	NO	YES	YES	YES	NO	3									Cluster 1
POU6F2	rs11973905	130	NO	NO	NO	NO	NO	NO	NO	YES	YES	YES	NO	3									Cluster 1
PSMD14	rs1116173	46	NO	NO	NO	NO	NO	NO	NO	YES	YES	YES	NO	3									Cluster 2
RBFOX1	rs7191889	249	NO	NO	NO	NO	NO	NO	NO	YES	YES	YES	NO	3									Cluster 1
SHANK2	rs2015582	195	NO	NO	NO	NO	NO	NO	NO	YES	YES	YES	NO	3									Cluster 1
TANK	rs1267042	46	NO	NO	NO	NO	NO	NO	NO	YES	YES	NO	YES	3	rs1116173	YES	YES	YES	NO	YES	NO	YES	Cluster 2
TBR1	rs1116173	46	NO	NO	NO	NO	NO	NO	NO	NO	YES	YES	YES	3	rs1116173	YES	YES	YES	NO	YES	YES	YES	Cluster 2
TRANK1	rs9834970	57	YES	YES	NO	NO	YES	NO	NO	NO	YES	NO	NO	2
AL021707.2	rs4820346	294	YES	NO	NO	NO	YES	NO	NO	YES	NO	NO	NO	2
CBY1	rs4820346	294	YES	NO	NO	NO	YES	NO	NO	NO	YES	NO	NO	2
DDX17	rs4820346	294	YES	NO	NO	NO	YES	NO	NO	NO	YES	NO	NO	2
FAM227A	rs4820346	294	YES	NO	NO	NO	YES	NO	NO	NO	YES	NO	NO	2
RGPD8	rs3811038	39	YES	NO	NO	NO	YES	NO	NO	NO	YES	NO	NO	2
RP11-76I14.1	rs7568863	35	NO	NO	YES	NO	YES	NO	NO	YES	NO	NO	NO	2
ACADS	rs55647329	209	NO	NO	NO	NO	NO	NO	NO	NO	YES	NO	YES	2	rs11065282	YES	YES	YES	YES	YES	YES	YES
BHLHE22	rs6990308	149	NO	NO	NO	NO	NO	NO	NO	NO	YES	NO	YES	2	rs6990308	YES	NO	NO	YES	NO	NO	NO
C10orf11	rs11001471	176	NO	NO	NO	NO	NO	NO	NO	YES	YES	NO	NO	2
CCDC33	rs748608	243	NO	NO	NO	NO	NO	NO	NO	YES	YES	NO	NO	2
CHADL	rs9611525	296	NO	NO	NO	NO	NO	NO	NO	YES	NO	YES	NO	2
EBF3	rs11017001	184	NO	NO	NO	NO	NO	NO	NO	YES	YES	NO	NO	2
EMCN	rs2567377	86	NO	NO	NO	NO	NO	NO	NO	YES	YES	NO	NO	2
FBXO11	rs13035558	27	NO	NO	NO	NO	NO	NO	NO	YES	YES	NO	NO	2
GLTSCR1	rs73049975	283	NO	NO	NO	NO	NO	NO	NO	YES	YES	NO	NO	2
KIAA1598	rs140645847	181	NO	NO	NO	NO	NO	NO	NO	YES	YES	NO	NO	2
LPHN2	rs12065513	13	NO	NO	NO	NO	NO	NO	NO	YES	YES	NO	NO	2
RANGAP1	rs9611525	296	NO	NO	NO	NO	NO	NO	NO	YES	NO	YES	NO	2
RBX1	rs78985466	295	NO	NO	NO	NO	NO	NO	NO	NO	YES	YES	NO	2
SLC25A17	rs78985466	295	NO	NO	NO	NO	NO	NO	NO	NO	YES	YES	NO	2
SLIT2	rs61789379	83	NO	NO	NO	NO	NO	NO	NO	YES	YES	NO	NO	2
TTL	rs3811038	39	NO	NO	NO	NO	NO	NO	NO	YES	YES	NO	NO	2
UNC119B	rs55647329	209	NO	NO	NO	NO	NO	NO	NO	YES	YES	NO	NO	2
VAX1	rs61873575	182	NO	NO	NO	NO	NO	NO	NO	NO	YES	YES	NO	2
XPNPEP3	rs78985466	295	NO	NO	NO	NO	NO	NO	NO	NO	YES	YES	NO	2
AC096570.1	rs12616120	24	YES	NO	NO	NO	YES	NO	NO	NO	NO	NO	NO	1
AC105749.1	rs9834970	57	YES	NO	NO	NO	YES	NO	NO	NO	NO	NO	NO	1
AP000880.1	rs73572791	199	YES	NO	NO	NO	YES	NO	NO	NO	NO	NO	NO	1
FKBP1BP1	rs56321769	229	YES	NO	NO	NO	YES	NO	NO	NO	NO	NO	NO	1
LINC00634	rs78985466	295	YES	NO	NO	NO	YES	NO	NO	NO	NO	NO	NO	1
AC009299.2	rs1267042	46	NO	NO	NO	NO	NO	NO	NO	YES	NO	NO	NO	1
AC068490.2	rs12616120	24	NO	NO	NO	NO	NO	NO	NO	YES	NO	NO	NO	1
AC079807.2	rs13035558	27	NO	NO	NO	NO	NO	NO	NO	YES	NO	NO	NO	1
AC096558.1	rs7578553	43	NO	NO	NO	NO	NO	NO	NO	YES	NO	NO	NO	1
ACAD10	rs2106696	208	NO	NO	NO	NO	NO	NO	NO	NO	YES	NO	NO	1
AL021707.1	rs4820346	294	NO	NO	NO	NO	NO	NO	NO	YES	NO	NO	NO	1
ATXN2	rs2106696	208	NO	NO	NO	NO	NO	NO	NO	NO	YES	NO	NO	1
BRAP	rs2106696	208	NO	NO	NO	NO	NO	NO	NO	NO	YES	NO	NO	1
CSF3	rs7502233	265	NO	NO	NO	NO	NO	NO	NO	NO	YES	NO	NO	1
CTD-2298J14.2	rs56321769	229	NO	NO	NO	NO	NO	NO	NO	YES	NO	NO	NO	1
CTD-2571L23.8	rs73049975	283	NO	NO	NO	NO	NO	NO	NO	YES	NO	NO	NO	1
CTD-3187F8.11	rs148108087	284	NO	NO	NO	NO	NO	NO	NO	YES	NO	NO	NO	1
CTD-3187F8.12	rs148108087	284	NO	NO	NO	NO	NO	NO	NO	YES	NO	NO	NO	1
CYP7B1	rs6990308	149	NO	NO	NO	NO	NO	NO	NO	NO	YES	NO	NO	1
DMC1	rs4820346	294	NO	NO	NO	NO	NO	NO	NO	NO	YES	NO	NO	1
ERP29	rs2106696	208	NO	NO	NO	NO	NO	NO	NO	NO	YES	NO	NO	1
GSDMA	rs7502233	265	NO	NO	NO	NO	NO	NO	NO	NO	YES	NO	NO	1
HECTD4	rs2106696	208	NO	NO	NO	NO	NO	NO	NO	NO	YES	NO	NO	1
HTT-AS	rs762855	79	NO	NO	NO	NO	NO	NO	NO	YES	NO	NO	NO	1
IGLON5	rs148108087	284	NO	NO	NO	NO	NO	NO	NO	NO	YES	NO	NO	1
KDELR3	rs4820346	294	NO	NO	NO	NO	NO	NO	NO	NO	YES	NO	NO	1
LINC01162	rs12667304	125	NO	NO	NO	NO	NO	NO	NO	YES	NO	NO	NO	1
MAPKAPK5	rs2106696	208	NO	NO	NO	NO	NO	NO	NO	NO	YES	NO	NO	1
NAA25	rs2106696	208	NO	NO	NO	NO	NO	NO	NO	NO	YES	NO	NO	1
POU6F2-AS1	rs3778934	131	NO	NO	NO	NO	NO	NO	NO	YES	NO	NO	NO	1
PSMD3	rs7502233	265	NO	NO	NO	NO	NO	NO	NO	NO	YES	NO	NO	1
PTPN11	rs2106696	208	NO	NO	NO	NO	NO	NO	NO	NO	YES	NO	NO	1
RP1-84O15.2	rs2729973	145	NO	NO	NO	NO	NO	NO	NO	YES	NO	NO	NO	1
RP11-173P15.5	rs55647329	209	NO	NO	NO	NO	NO	NO	NO	YES	NO	NO	NO	1
RP11-21C4.4	rs6990308	149	NO	NO	NO	NO	NO	NO	NO	YES	NO	NO	NO	1
RP11-26O3.1	rs7191889	249	NO	NO	NO	NO	NO	NO	NO	YES	NO	NO	NO	1
RP11-431M3.2	rs2729973	145	NO	NO	NO	NO	NO	NO	NO	YES	NO	NO	NO	1
RP11-434D9.1	rs7701636	93	NO	NO	NO	NO	NO	NO	NO	YES	NO	NO	NO	1
RP11-436D23.1	rs117786405	112	NO	NO	NO	NO	NO	NO	NO	YES	NO	NO	NO	1
RP11-501J20.2	rs61873575	182	NO	NO	NO	NO	NO	NO	NO	YES	NO	NO	NO	1
RP11-562L8.1	rs1956239	227	NO	NO	NO	NO	NO	NO	NO	YES	NO	NO	NO	1
RP11-570L15.1	rs4662338	43	NO	NO	NO	NO	NO	NO	NO	YES	NO	NO	NO	1
RP11-570L15.2	rs4662338	43	NO	NO	NO	NO	NO	NO	NO	YES	NO	NO	NO	1
RP11-60L3.1	rs748608	243	NO	NO	NO	NO	NO	NO	NO	YES	NO	NO	NO	1
RP11-686D16.1	rs112292112	105	NO	NO	NO	NO	NO	NO	NO	YES	NO	NO	NO	1
RP11-6N13.1	rs40465	94	NO	NO	NO	NO	NO	NO	NO	YES	NO	NO	NO	1
RP11-839D17.3	rs73572791	199	NO	NO	NO	NO	NO	NO	NO	YES	NO	NO	NO	1
RPL6	rs2106696	208	NO	NO	NO	NO	NO	NO	NO	NO	YES	NO	NO	1
SIGLECL1	rs148108087	284	NO	NO	NO	NO	NO	NO	NO	NO	YES	NO	NO	1
ST13	rs78985466	295	NO	NO	NO	NO	NO	NO	NO	NO	YES	NO	NO	1
STRA6	rs748608	243	NO	NO	NO	NO	NO	NO	NO	NO	YES	NO	NO	1
SUN2	rs4820346	294	NO	NO	NO	NO	NO	NO	NO	NO	YES	NO	NO	1
TMEM116	rs2106696	208	NO	NO	NO	NO	NO	NO	NO	NO	YES	NO	NO	1
TRAFD1	rs2106696	208	NO	NO	NO	NO	NO	NO	NO	NO	YES	NO	NO	1

### Sheet: S32
Contents
Synaptic localization of credible genes annotated in SynGO
Input	Gene hgnc_id	Gene symbol	Gene name	Gene synonyms	GO term ID	GO term name	GO domain	SynGO annotation ID
CACNA1B	HGNC:1389	CACNA1B	calcium voltage-gated channel subunit alpha1 B	CAV2.2,CACNN,CACNL1A5	GO:0099056	integral component of presynaptic membrane (GO:0099056)	CC	383
CACNA1B	HGNC:1389	CACNA1B	calcium voltage-gated channel subunit alpha1 B	CAV2.2,CACNN,CACNL1A5	GO:0099626	voltage-gated calcium channel activity involved in regulation of presynaptic cytosolic calcium levels (GO:0099626)	BP	462
CACNA1B	HGNC:1389	CACNA1B	calcium voltage-gated channel subunit alpha1 B	CAV2.2,CACNN,CACNL1A5	GO:0150037	regulation of calcium-dependent activation of synaptic vesicle fusion (GO:0150037)	BP	3662
CACNA1B	HGNC:1389	CACNA1B	calcium voltage-gated channel subunit alpha1 B	CAV2.2,CACNN,CACNL1A5	GO:0048786	presynaptic active zone (GO:0048786)	CC	4512
ERBB4	HGNC:3432	ERBB4	erb-b2 receptor tyrosine kinase 4	ALS19,HER4	GO:0007416	synapse assembly (GO:0007416)	BP	1765
ERBB4	HGNC:3432	ERBB4	erb-b2 receptor tyrosine kinase 4	ALS19,HER4	GO:0099056	integral component of presynaptic membrane (GO:0099056)	CC	1766
ERBB4	HGNC:3432	ERBB4	erb-b2 receptor tyrosine kinase 4	ALS19,HER4	GO:0099061	integral component of postsynaptic density membrane (GO:0099061)	CC	1767
ERBB4	HGNC:3432	ERBB4	erb-b2 receptor tyrosine kinase 4	ALS19,HER4	GO:0099056	integral component of presynaptic membrane (GO:0099056)	CC	3812
ERBB4	HGNC:3432	ERBB4	erb-b2 receptor tyrosine kinase 4	ALS19,HER4	GO:0099645	neurotransmitter receptor localization to postsynaptic specialization membrane (GO:0099645)	BP	3824
HTT	HGNC:4851	HTT	huntingtin	IT15,HD	GO:0099523	presynaptic cytosol (GO:0099523)	CC	523
HTT	HGNC:4851	HTT	huntingtin	IT15,HD	GO:0099524	postsynaptic cytosol (GO:0099524)	CC	524
HTT	HGNC:4851	HTT	huntingtin	IT15,HD	GO:0099527	postsynapse to nucleus signaling pathway (GO:0099527)	BP	1406
LRFN5	HGNC:20360	LRFN5	leucine rich repeat and fibronectin type III domain containing 5	FIGLER8,SALM5,C14ORF146	GO:0099061	integral component of postsynaptic density membrane (GO:0099061)	CC	2216
LRFN5	HGNC:20360	LRFN5	leucine rich repeat and fibronectin type III domain containing 5	FIGLER8,SALM5,C14ORF146	GO:1905606	regulation of presynapse assembly (GO:1905606)	BP	2329
LRFN5	HGNC:20360	LRFN5	leucine rich repeat and fibronectin type III domain containing 5	FIGLER8,SALM5,C14ORF146	GO:0099560	synapse adhesion between pre- and post-synapse (GO:0099560)	BP	2455
OLFM1	HGNC:17187	OLFM1	olfactomedin 1	NOE1,OLFA,AMY,NOELIN	GO:0099243	extrinsic component of synaptic membrane (GO:0099243)	CC	2185
OLFM1	HGNC:17187	OLFM1	olfactomedin 1	NOE1,OLFA,AMY,NOELIN	GO:0099147	extrinsic component of postsynaptic density membrane (GO:0099147)	CC	4819
OLFM1	HGNC:17187	OLFM1	olfactomedin 1	NOE1,OLFA,AMY,NOELIN	GO:0098696	regulation of neurotransmitter receptor localization to postsynaptic specialization membrane (GO:0098696)	BP	4820
SHANK2	HGNC:14295	SHANK2	SH3 and multiple ankyrin repeat domains 2	CTTNBP1,PROSAP1,SHANK,SPANK-3,CORTBP1	GO:0014069	postsynaptic density (GO:0014069)	CC	522
SHANK2	HGNC:14295	SHANK2	SH3 and multiple ankyrin repeat domains 2	CTTNBP1,PROSAP1,SHANK,SPANK-3,CORTBP1	GO:0098919	structural constituent of postsynaptic density (GO:0098919)	BP	1958
SHANK2	HGNC:14295	SHANK2	SH3 and multiple ankyrin repeat domains 2	CTTNBP1,PROSAP1,SHANK,SPANK-3,CORTBP1	GO:0099175	regulation of postsynapse organization (GO:0099175)	BP	1962
SHISA9	HGNC:37231	SHISA9	shisa family member 9		GO:0098962	regulation of postsynaptic neurotransmitter receptor activity (GO:0098962)	BP	2117
SHISA9	HGNC:37231	SHISA9	shisa family member 9		GO:0099061	integral component of postsynaptic density membrane (GO:0099061)	CC	2137
SORCS3	HGNC:16699	SORCS3	sortilin related VPS10 domain containing receptor 3	KIAA1059,SORCS	GO:0099061	integral component of postsynaptic density membrane (GO:0099061)	CC	2665
SORCS3	HGNC:16699	SORCS3	sortilin related VPS10 domain containing receptor 3	KIAA1059,SORCS	GO:0099170	postsynaptic modulation of chemical synaptic transmission (GO:0099170)	BP	2666

### Sheet: S33
Contents
Drug target analysis results for the multi-ancestry meta-analysis including self-report data, limiting to drugs targetting more than 10 genes (before filtering on genes with valid gene-wise association statistics) Name = Drug name ATC code = World Health Organisation Anatomical Therapeutic Chemical classification of drug Link = Web link to further information on drug # Genes = Number of genes (with gene-wise association statistics) in the target set Comp p = P value from competitive gene set test in MAGMA v1.10 q (BH) = Benjamini-Hochberg false discovery rate q-value q (BY) = Benjamini-Yekutieli false discovery rate q-value p (BF) = Bonferroni-corrected p-value Genes = List of genes (with gene-wise association statistics) in the target set * = Gene list for valproic acid is provided in two additional rows at the bottom of the table
Name	ATC code	Link	# Genes	Comp p	q (BH)	q (BY)	p (BF)	Genes
PREGABALIN	N03AX16	https://www.ncbi.nlm.nih.gov/pccompound?term=PREGABALIN	26	3.9635e-06	0.00365435	0.0270579	0.00365435	CACNA1A,CACNA1B,CACNA1C,CACNA1D,CACNA1E,CACNA1G,CACNA1H,CACNA1I,CACNA1S,CACNA2D1,CACNA2D2,CACNA2D3,CACNA2D4,CACNB1,CACNB2,CACNB3,CACNB4,CACNG1,CACNG2,CACNG3,CACNG4,CACNG5,CACNG6,CACNG7,CACNG8,ESR1,
OXAZEPAM	N05BA04	https://www.ncbi.nlm.nih.gov/pccompound?term=OXAZEPAM	15	6.1507e-05	0.019339	0.143191	0.0567095	ESR1,GABRA1,GABRA2,GABRA4,GABRA5,GABRA6,GABRB1,GABRB2,GABRB3,GABRD,GABRG1,GABRG2,GABRG3,GABRP,LMNA,
ALPRAZOLAM	N05BA12	https://www.ncbi.nlm.nih.gov/pccompound?term=ALPRAZOLAM	18	6.2925e-05	0.019339	0.143191	0.0580169	CAPN1,ESR1,GABRA1,GABRA2,GABRA4,GABRA5,GABRA6,GABRB1,GABRB2,GABRB3,GABRD,GABRG1,GABRG2,GABRG3,GABRP,LMNA,NR3C1,PARP1,
REMOXIPRIDE	N05AL04	https://www.ncbi.nlm.nih.gov/pccompound?term=REMOXIPRIDE	10	0.00010341	0.023836	0.176489	0.095344	CYP2D6,DRD2,DRD3,IFI6,IL11,IRF9,NFYB,S100A8,SERPINE1,ZNF184,
TOLNAFTATE	D01AE18	https://www.ncbi.nlm.nih.gov/pccompound?term=TOLNAFTATE	439	0.00015499	0.0268886	0.199091	0.142901	ABAT,ABCC6,ACOX3,ADCY8,ADRB1,AFF1,AGRN,AIM2,ALDH3A2,ALDH6A1,ALPP,ANAPC5,ANKRD12,ANKRD53,ANP32D,API5,APOC2,APOC4,APOC4-APOC2,APOH,APOL2,APP,ARAP2,ARHGDIA,ARHGEF10,ARMC8,ARNTL,ATM,ATP13A3,ATP6V0E1,ATRNL1,ATXN7L3B,AVL9,AZGP1,B3GALT2,BECN1,BICD2,BLVRA,BMP3,BMP8A,BRAP,BTN2A2,BTN3A3,C21orf62,C3orf52,C5AR1,C6orf10,C8orf4,C9orf114,C9orf156,C9orf16,CA4,CACFD1,CACNA1A,CALR,CALY,CAPN15,CAPN3,CARHSP1,CASP1,CATSPERG,CBLB,CCNE2,CCNG2,CD6,CD83,CD84,CDK10,CEACAM7,CELF1,CEP76,CFLAR,CHI3L1,CHRNA1,CLEC10A,CNOT3,COL4A3,COMP,COX5B,CRCP,CROCC,CSH1,CSH2,CSHL1,CTH,CTNNA1,CUL3,CUX2,CWC25,CXCL14,CXCL2,CYLC2,CYP1A2,CYP1B1,CYP2C19,CYP39A1,DCAF11,DCAF7,DCAKD,DDX19A,DENND3,DHRS2,DHX29,DIDO1,DIEXF,DLGAP1,DLX6,DMP1,DNAJB9,DPEP2,DPYSL3,DRD3,DSPP,DYRK1A,E2F2,EBF2,EDEM3,EEF1A2,EFNA5,EHD1,EIF5B,ELAVL2,ELOVL6,EML1,EMX1,ENDOD1,ENGASE,ENO1,ENPEP,ENPP4,EPRS,EPS15L1,ERAP1,ERCC8,ETNK1,EVI5,EXOSC2,EZR,F7,FABP7,FAM149A,FCAR,FCGR2A,FEZF2,FGF8,FGFR2,FKBP1B,FLT3LG,FRMPD1,FRS3,FUS,FUT4,FXYD3,FZD3,GH1,GINS4,GJC1,GNRH1,GNS,GOSR1,GPR137B,GRM8,GRSF1,GSAP,GUCA2A,HAUS5,HDDC2,HDLBP,HIPK2,HIST1H4A,HIST1H4B,HIST1H4C,HIST1H4D,HIST1H4E,HIST1H4F,HIST1H4H,HIST1H4I,HIST1H4J,HIST1H4K,HIST1H4L,HIST2H4A,HIST2H4B,HIST4H4,HLA-DQB1,HNMT,HOXA1,HOXD13,HPD,ICA1,IFIH1,IFNA6,IFT140,IKZF1,IL18R1,IL1B,IL1R1,IL1RL1,IL1RN,IL3,IL37,IL4,IL5,IL6ST,IRF6,ISL1,ITPR2,JUND,KCNAB1,KCNK3,KCNN3,KCNQ4,KIAA0100,KIR3DL1,KIR3DL2,KLF9,KLHDC10,KMT2D,KRT14,L1TD1,LCE2B,LETM1,LILRA5,LILRB4,LILRB5,LIMK2,LRIG2,LRP12,LRTM1,LY9,LYST,LYZ,MANEA,MAP1A,MAPK13,MAPRE3,MARCH3,MAT2A,MBD5,MBNL1,MED13L,MED16,MED6,MEF2A,MEF2C,MERTK,METTL3,MFI2,MFSD2B,MPDZ,MPZL1,MRPS12,MRPS18A,MSMB,MSRA,MSRB2,MTMR3,MTMR9,MUC5AC,MUSK,MYCBP,MYH11,MYH3,MYH4,MYH6,MYH7,MYL7,MYT1L,MZF1,N4BP2L2,NASP,NCKAP1,NFAT5,NHLH2,NMT2,NR3C2,NRXN1,NSUN3,NUCKS1,ORM1,ORM2,PADI4,PARD6B,PBRM1,PCIF1,PCLO,PCNX,PDCD6,PDE3B,PDE4DIP,PDE6A,PDE7B,PDLIM3,PDLIM5,PEX13,PHF2,PI4K2A,PIAS1,PICALM,PKNOX1,PLA2G5,PLEKHA2,POLQ,POLR2A,POU6F2,PPIAL4G,PRDM2,PRKCDBP,PRRC2C,PSD4,PSMD5,PSME4,PTEN,PTGER3,PTPRB,PTPRC,QKI,RAB2A,RAB40B,RAB5C,RAD51D,RARA,RARB,RARRES1,RASA3,RBPMS,RC3H2,RGL1,RGS9,RHEB,RMND5B,RNASEH2B,RPAIN,RPL27A,RPL31,RPL37A,RPL38,RPS6,RREB1,RRM1,S100A8,S100PBP,SAP30,SATB2,SCG3,SCG5,SCRN3,SCYL3,SDF2L1,SEC14L3,SENP5,SERPINA10,SF1,SGCA,SGCB,SH3GL3,SIGLEC8,SLC25A17,SLC25A37,SLC25A4,SLC25A40,SLC30A3,SLC35D1,SLC9A3R2,SLMO2,SOGA1,SOX14,SPAG8,SPAG9,SPRR2B,SQLE,SRPK1,SRSF11,SSX2IP,STAC,STARD13,STK3,STMN2,SUPT20H,SURF1,SVEP1,SZRD1,TACR1,TBX1,TBX10,TCEB3B,TCF3,TEKT2,TFAM,TGIF2,TGM4,TIMM17A,TJP3,TLX2,TM6SF1,TNFAIP3,TPK1,TRPC7,TSPO2,TSR3,TSSK2,TTC12,TTC17,TTC28,TWF1,UBE2D1,UBXN7,USP12,UTP18,UTS2,VAMP5,VASH2,VCAN,VPS13A,WDR48,WDR76,YLPM1,YME1L1,YWHAE,ZBTB16,ZBTB24,ZBTB44,ZC3H11A,ZCCHC6,ZDHHC14,ZNF112,ZNF200,ZNF236,ZNF257,ZNF264,ZNF432,ZNF440,ZNF451,ZNF460,ZNF652,ZNF696,ZNF804A,ZNRF4,ZSCAN12,ZYX,
AMANTADINE	N04BB01	https://www.ncbi.nlm.nih.gov/pccompound?term=AMANTADINE	170	0.00017498	0.0268886	0.199091	0.161332	ACTR2,ADAM10,ADPRM,ANKRD12,API5,APOH,APP,ARHGDIA,ARMC8,ARNTL,ATP13A3,ATP6V0E1,ATP6V1A,BLVRA,BRIP1,C6orf62,CALR,CALU,CASP2,CCNE2,CCNG2,CCT2,CD46,CDC42BPB,CDC5L,CDV3,CLDND1,CLIC4,CNOT3,COPA,CR1,CREB1,DAZAP2,DHX29,DHX9,DNAJC6,EEF1A2,EEF1E1,EFEMP1,EIF4B,EIF5A,EIF5B,ENO1,ERAP1,ERLIN1,EXOC5,EZR,FAM63B,FBXO11,FGF8,FH,FKBP8,GART,GDI2,GLUL,GRIN2A,GRIN2B,GRIN2C,GRIN2D,GRINA,GRM8,GRSF1,HADHA,HDDC2,HMGA1,HMGCS1,HOXA1,HSF2,IFI27,IFI6,IGFBP4,IL1RN,IQGAP1,ITGA4,ITPR1,JAK1,KCNAB1,KCNB2,KCNH2,KPNA3,LMAN1,LRP12,LY9,LYST,MAP3K2,MAP3K7,MAPK13,MARCH7,MAT2A,MBD5,MBNL1,MCL1,MCM4,MOB1A,MTFR1,NHLH2,NRXN2,NUCKS1,OAS2,ORM1,ORM2,PADI4,PAPOLA,PBRM1,PHLDA1,PICALM,PPDPF,PRKAR1A,PRPF4B,PSAT1,PSME4,PTGER3,PTPN11,PTPN12,QKI,RABGAP1L,RAD21,RANBP2,RC3H2,RDX,RHEB,RIOK3,RNF146,RNFT1,RPLP2,RRM1,S100A8,SCG5,SCYL2,SLC25A40,SLC9A3R2,SMARCA2,SNAP23,SNTB1,SOS2,SPAST,SRPR,SRSF1,SSX2IP,STAT1,STIP1,STYK1,TCF3,TLN1,TMED2,TMEM230,TMPO,TMX1,TNK2,TOR1AIP1,TPD52,TRAM1,TSSK2,TWF1,TXNIP,UBXN4,USP10,USP34,UTP18,VAMP3,VDAC3,WAC,WDR1,WSB1,XPO7,YIPF5,YWHAE,YWHAZ,ZNF112,ZYX,
DAUNORUBICIN	L01DB02	https://www.ncbi.nlm.nih.gov/pccompound?term=DAUNORUBICIN	1727	0.00052872	0.0569842	0.421928	0.48748	ABCB1,ABCB6,ABCC5,ABCG2,ABHD4,ABL1,ABT1,ACBD3,ACKR3,ACTA2,ACVR1B,ACVR2A,ADA,ADH5,ADM,ADNP,ADNP2,ADO,AEN,AFF1,AGAP1,AGBL5,AGGF1,AGRN,AHCTF1,AHNAK2,AK1,AKAP2,AKAP8,AKAP8L,AKAP9,AKIP1,ALDH1A3,ALDH3B1,ALKBH1,ALMS1,AMD1,AMIGO2,AMOTL2,ANAPC10,ANKHD1,ANKHD1-EIF4EBP3,ANKLE2,ANKRA2,ANKRD12,ANKRD17,ANKRD46,ANKRD49,ANO1,ANP32A,ANXA1,ANXA2,ANXA4,APAF1,APBB2,APC,APEX1,APPBP2,APPL2,ARAP2,ARC,AREG,AREL1,ARF6,ARFGEF1,ARGLU1,ARHGAP12,ARHGAP19,ARHGAP29,ARHGAP32,ARHGAP5,ARHGAP8,ARHGDIB,ARHGEF3,ARHGEF7,ARID1A,ARID4A,ARID4B,ARID5B,ARIH1,ARL4A,ARL4C,ASAP1,ASAP2,ASB13,ASB6,ASB7,ASCC2,ASF1A,ASF1B,ASPM,ASTE1,ASUN,ASXL1,ASXL2,ATAD2B,ATAD5,ATF1,ATF2,ATF3,ATF4,ATF5,ATF7IP,ATF7IP2,ATG13,ATG14,ATG5,ATM,ATP2A2,ATXN1,ATXN7,ATXN7L3B,AUNIP,AURKA,AVL9,AVPI1,B3GALNT1,BACH1,BAG3,BAG5,BAMBI,BANP,BARD1,BAX,BAZ2B,BBC3,BBS1,BBS10,BCAR3,BCL10,BCL11B,BCL2,BCL2L1,BCL3,BCL6,BCL7A,BDNF,BHLHE40,BHLHE41,BICD1,BID,BIRC5,BLCAP,BLM,BMP7,BMPR1A,BNIP1,BOLA1,BORA,BPTF,BRAP,BRCA2,BRD1,BRD2,BRD8,BRF2,BRINP3,BRIX1,BRPF1,BRWD1,BTAF1,BTBD3,BTG1,BTG2,BUB1,BUB1B,C10orf88,C11orf57,C12orf43,C17orf62,C17orf75,C17orf85,C1orf106,C1orf174,C1orf216,C21orf91,C2CD2,C2CD2L,C2orf42,C2orf49,C3orf52,C4orf19,C5orf30,C7orf49,C9orf16,CAB39,CABYR,CALU,CAMSAP1,CAMSAP2,CAPN7,CASD1,CASP3,CASP8,CAV2,CBFA2T3,CBFB,CBLB,CBLL1,CCDC59,CCL2,CCL23,CCL4,CCNA2,CCNB1,CCND3,CCNE1,CCNE2,CCNF,CCNG2,CCNL1,CCNL2,CCNT2,CCS,CD320,CD58,CD59,CD83,CDC25A,CDC27,CDC42EP2,CDC42EP4,CDC7,CDC73,CDCA3,CDCA4,CDH11,CDH2,CDK13,CDK17,CDK7,CDK8,CDKN1A,CDKN1B,CDKN2B,CDR2,CDT1,CDV3,CDYL,CEACAM1,CEBPA,CEBPB,CEBPD,CEBPZ,CEL,CENPA,CENPC,CENPE,CENPF,CEP170,CEP192,CEP290,CEP350,CEP68,CEP76,CES2,CFDP1,CFLAR,CGRRF1,CHCHD7,CHD1,CHD7,CHD8,CHD9,CHEK1,CHIC2,CHST15,CHSY1,CHTOP,CITED2,CLDN4,CLDND1,CLK1,CLK2,CLK4,CLN8,CLP1,CLU,CLUAP1,CMAS,CNNM3,CNOT2,CNOT4,CNOT8,COA7,COG2,COIL,COL5A2,COMMD8,COTL1,COX10,COX20,CPEB1,CPSF7,CPT2,CREB1,CREBBP,CREBZF,CREM,CRKL,CRLF3,CRYGC,CSAD,CSNK1D,CSRNP2,CSRP2,CSTF1,CSTF2T,CSTF3,CTBP2,CTCF,CTDSP1,CUTC,CXCL12,CXCL2,CXCR4,CYFIP2,CYLD,CYP19A1,CYR61,DAB2,DBF4,DBF4B,DCAF10,DCK,DCLRE1B,DCTN4,DDI2,DDIT4,DDX10,DDX17,DDX18,DDX28,DDX31,DENND1B,DEPDC1,DFNB31,DGCR14,DHRS1,DHX15,DIDO1,DIEXF,DIMT1,DIP2C,DKK1,DLC1,DLEU1,DLGAP5,DLX2,DMP1,DMTF1,DMWD,DNAAF2,DNAJB1,DNAJB6,DNAJB9,DNAJC16,DNAJC6,DNMBP,DOCK4,DOHH,DOLK,DOPEY1,DPF2,DPYD,DPYSL4,DR1,DSE,DTL,DTWD1,DUSP1,DUSP11,DUSP4,DYRK1A,DYRK2,E2F3,E2F5,E2F6,E2F8,EBAG9,EDRF1,EFNA1,EFNA4,EFNB2,EGLN1,EGR3,EHD1,EI24,EIF2AK3,EIF4A1,EIF4EBP3,EIF4ENIF1,EIF5,ELF1,ELF2,ELF3,ELK3,EMP1,ENDOD1,ENDOG,ENO1,ENPP4,ENSA,EP300,EPB41L3,EPHA2,EPHA4,EPHX1,EPM2AIP1,EPS8L2,ERBB2IP,ESR1,ETAA1,EXO1,EXOC2,EXOC7,EXOG,EXOSC2,EXOSC4,EXOSC9,EXPH5,F2RL1,F3,FADD,FAM168A,FAM175B,FAM178A,FAM179B,FAM193A,FAM193B,FAM208B,FAM222B,FAM35A,FAM46A,FAM47E,FAM47E-STBD1,FAM53C,FANCF,FAR2,FAS,FASTKD3,FASTKD5,FBXL12,FBXL14,FBXL15,FBXL18,FBXL5,FBXO11,FBXO28,FBXO34,FBXO38,FBXO42,FBXO5,FBXW11,FDXR,FEM1B,FEM1C,FGFBP1,FGFR3,FHOD3,FICD,FIP1L1,FJX1,FKBPL,FLCN,FNBP4,FNDC3A,FNIP1,FNTA,FOLR1,FOSL1,FOSL2,FOXA1,FOXC1,FOXD1,FOXJ3,FOXK2,FOXO3,FPGT,FRAT2,FRYL,FSCN1,FST,FUT1,FUT4,FUT9,FXYD3,FZD5,FZD6,FZD8,GABARAPL1,GABARAPL3,GABBR2,GABPB1,GADD45A,GADD45B,GADD45G,GAL,GART,GATA3,GATA6,GCC1,GCC2,GCFC2,GCH1,GDF15,GDI2,GEMIN2,GEMIN4,GFOD2,GGA3,GGCX,GGNBP2,GIGYF2,GIN1,GINS4,GLI3,GLS,GLS2,GLTSCR1L,GMFB,GNL3,GOLGA4,GOLGA6L4,GOLGA6L9,GOLGA8A,GOLGA8B,GOLPH3,GOLPH3L,GPATCH1,GPATCH2,GPR19,GPR37,GPR87,GPSM2,GRAMD3,GRB10,GREB1,GRHL2,GRM8,GSE1,GTF2B,GTF2E1,GTF2IRD1,GTF3C3,GTF3C4,GULP1,H1F0,H1FX,H2AFX,HARS2,HAS2,HAUS3,HCFC2,HDAC5,HDHD3,HEATR6,HECA,HECTD4,HERPUD1,HES1,HEXIM1,HHEX,HHLA3,HIC2,HILPDA,HINFP,HIST1H1C,HIST1H1D,HIST1H1E,HIST1H2AD,HIST1H3A,HIST1H3B,HIST1H3C,HIST1H3D,HIST1H3E,HIST1H3F,HIST1H3G,HIST1H3H,HIST1H3I,HIST1H3J,HIST1H4A,HIST1H4B,HIST1H4C,HIST1H4D,HIST1H4E,HIST1H4F,HIST1H4H,HIST1H4I,HIST1H4J,HIST1H4K,HIST1H4L,HIST2H4A,HIST2H4B,HIST4H4,HIVEP1,HIVEP2,HJURP,HK2,HLA-E,HMG20A,HMGA2,HMGXB4,HMMR,HNRNPA1,HNRNPD,HNRNPDL,HNRNPF,HNRNPH3,HNRNPL,HOXA5,HOXB13,HOXC13,HOXC6,HPGD,HPX,HSF2,HSPA13,HSPA1A,HSPA1B,HSPA2,HSPBAP1,HTT,ICAM1,ID1,ID2,ID3,IER2,IER3,IER5,IFNGR1,IFRD1,IGF1R,IGF2BP3,IL17RB,IL6R,ILVBL,IMP3,ING1,ING3,INHBB,INPP1,INPP4B,INPP5A,INSIG1,INSIG2,INTS12,INTS5,INTS6,IP6K2,IPPK,IQCB1,IQSEC1,IRF2,IRF3,IRF7,IRS1,IRX5,ISG15,ISG20L2,IST1,ITGA2,ITGA6,ITPKC,IVNS1ABP,JADE2,JAG1,JAG2,JAK2,JARID2,JMJD1C,JMJD6,JRKL,JUN,JUNB,JUND,JUP,KANK1,KANSL2,KAT2B,KAT5,KAT6A,KAT6B,KAT7,KATNA1,KAZN,KBTBD2,KBTBD4,KCNN4,KCTD13,KCTD7,KDM2A,KDM3A,KDM4B,KDM5B,KIAA0232,KIAA0586,KIAA0907,KIAA0922,KIAA1551,KIF11,KIF14,KIF15,KIF16B,KIF18A,KIF18B,KIF1C,KIF23,KIF2A,KIN,KLC1,KLF10,KLF4,KLF5,KLF6,KLHDC10,KLHL18,KLHL20,KLHL24,KLHL26,KLHL7,KLHL9,KMT2A,KNOP1,KRCC1,KRIT1,KRT13,KRT17,KRT19,LARP4B,LARP7,LCMT2,LDLR,LEMD3,LGALS8,LGR4,LIF,LIMK2,LINS,LIPT1,LMF1,LMNB1,LOXL1,LPAR1,LRCH3,LRIF1,LRIG2,LRP8,LRRC1,LRRC8B,LUC7L3,LXN,LYRM2,LYRM9,MAD1L1,MAD2L1BP,MAFB,MAK16,MAML1,MAP1S,MAP2K3,MAP2K6,MAP3K4,MAP3K5,MAP3K9,MAP4K3,MAP4K5,MAPK6,MAPT,MARCH2,MARCH3,MARCH7,MARCH8,MARCKS,MAT2A,MAU2,MAX,MB,MBD4,MBD5,MBIP,MCL1,MCM10,MCM4,MCM9,MDC1,MDM1,MDM2,MDM4,MDN1,ME2,MED13,MED13L,MED16,MED17,MED18,MED23,MED4,MED6,MED7,MEF2A,MEF2C,MEPCE,METTL18,METTL3,MFSD5,MGA,MGAT2,MGLL,MICALL1,MICB,MIEF1,MINA,MIOS,MIS12,MIS18BP1,MISP,MKKS,MKL2,MKRN2,MLH3,MLLT10,MMADHC,MMP13,MNT,MOAP1,MOCS3,MOGS,MORC3,MPDZ,MPHOSPH10,MPHOSPH9,MPPED2,MRFAP1L1,MROH7,MROH7-TTC4,MSANTD2,MSH2,MSL1,MSL2,MSMB,MSX1,MSX2,MTF2,MTFR1,MTMR4,MTMR6,MTPAP,MTSS1,MTUS1,MUL1,MXD4,MYB,MYBL1,MYC,MYNN,N4BP1,N4BP2L2,NAA15,NAA16,NAA38,NAA40,NACC2,NADSYN1,NAT1,NAV2,NBEA,NBN,NBPF12,NCALD,NCAPH,NCK1,NCK2,NCOA2,NCOA3,NCOR2,NDC1,NDC80,NDEL1,NDUFAF4,NEDD9,NEK3,NELFA,NET1,NF1,NFAT5,NFE2L2,NFIC,NFIL3,NFKBIA,NFKBIE,NFYA,NGDN,NIPBL,NLRX1,NMD3,NME7,NOC3L,NOL8,NOP16,NOTCH1,NPAS2,NPAT,NPIPB11,NPIPB4,NPM3,NPPB,NPTX1,NQO1,NR1H4,NR2F1,NR2F2,NR3C1,NRAS,NRBF2,NRCAM,NREP,NRF1,NRIP1,NRP1,NSMCE4A,NSUN3,NT5C1B-RDH14,NT5C2,NUAK2,NUDT4,NUFIP1,NUP153,NUP50,NUP62,NUP98,NUPL2,NXF1,NXT1,OAZ3,OGFOD1,OGFRL1,OLFML3,OPTN,ORAI3,ORC2,OSBPL11,OSER1,OSR2,OTUD4,OVOL2,OXLD1,OXSM,P2RY2,P4HA2,PADI2,PAFAH1B1,PAIP1,PAK1IP1,PAK2,PALB2,PALM2-AKAP2,PANK3,PAPD7,PAPOLA,PAQR6,PARD3,PARD6B,PARP2,PATZ1,PAXBP1,PBX1,PBXIP1,PCBP2,PCDH9,PCF11,PCGF1,PCIF1,PCNT,PCNXL4,PDCD6,PDE4A,PDE8A,PDGFA,PDLIM4,PDLIM7,PDP1,PDS5B,PDX1,PDZRN3,PEA15,PELO,PER2,PER3,PEX11B,PEX12,PEX13,PEX14,PEX2,PEX3,PFKFB3,PGAP1,PGF,PGRMC2,PGS1,PHC2,PHF2,PHF20,PHF21A,PHF3,PHIP,PHKG2,PHLDA1,PHLPP2,PHYH,PI4K2A,PIAS1,PIAS4,PIBF1,PICALM,PIGC,PIGZ,PIK3CB,PIK3R1,PIK3R3,PIKFYVE,PITPNB,PKM,PLAGL2,PLAT,PLAU,PLEC,PLEKHA5,PLEKHF1,PLEKHF2,PLGLB1,PLK1,PLK2,PLK3,PLK4,PLOD1,PLSCR1,PLXNA1,PMAIP1,PML,PMP22,PMS1,PNISR,PNMA1,PNN,PNRC1,PNRC2,POGK,POGZ,POLD3,POLG,POLG2,POLH,POLI,POLQ,POLR1C,POLR2A,POLR3B,POLRMT,POM121,POM121C,POP1,POP7,POT1,PPAN,PPAN-P2RY11,PPAP2B,PPARD,PPARG,PPM1B,PPM1D,PPP1R10,PPP1R12A,PPP1R3D,PPP1R8,PPP2R1B,PPP3CA,PPRC1,PPWD1,PRC1,PRDM10,PRDM2,PRDM4,PRIM1,PRKAB1,PRKAR1A,PRKDC,PRKRIP1,PRMT2,PRNP,PRPF39,PRPF4B,PRR15L,PRR3,PRR5-ARHGAP8,PRUNE,PSD3,PSME4,PSRC1,PTGER3,PTK2,PTPMT1,PTPN12,PTPN3,PTRH2,PTX3,PUM1,PUM2,PUS3,RAB11A,RAB1A,RAB20,RAB3GAP2,RAB5C,RABGEF1,RABGGTB,RAD54B,RAI14,RALGAPA1,RALGAPB,RALGDS,RANBP2,RANBP6,RANBP9,RAP1GAP2,RAP2B,RAPGEF2,RAPGEF6,RARA,RASA1,RASGRP1,RB1,RBBP6,RBBP8,RBM12B,RBM15,RBM25,RBM38,RBM39,RBM4,RBM48,RBM4B,RBM5,RBM7,RBMS1,RCC1,RCL1,RCN3,RCOR1,RDH14,RDX,RECQL5,RELA,RETSAT,REV1,REV3L,RFWD3,RFX7,RGPD3,RGPD4,RGPD8,RGS16,RGS2,RHOB,RHOT1,RIC8B,RIF1,RIN2,RIOK2,RIPK1,RIPK4,RIT1,RLF,RMI1,RMND1,RNASET2,RND3,RNF103,RNF111,RNF126,RNF138,RNF139,RNF14,RNF146,RNF19B,RNF219,RNF220,RNF24,RNF25,RNF34,RNF38,RNF4,RNF44,RNF8,RNFT1,RNMT,RNMTL1,ROCK2,ROR1,RPL17,RPL17-C18orf32,RPL23,RPL37A,RPP14,RPP38,RPP40,RPRD2,RPS11,RPS6KA5,RPUSD2,RREB1,RRM1,RRP15,RRP8,RRS1,RSAD1,RSBN1,RSC1A1,RSF1,RSRC2,RTCA,RUNX1,RWDD2A,RYBP,S100PBP,SACS,SAMD4A,SART3,SATB2,SBF1,SCAF8,SCO2,SCYL3,SDC1,SDHAF1,SEC23A,SEC23IP,SEC24B,SECISBP2L,SEH1L,SEL1L2,SEMA4C,SENP5,SEPHS1,SERINC5,SERPINA3,SERPINB9,SERPINE1,SERTAD2,SERTAD3,SESN1,SETD1B,SETD2,SETD4,SETD5,SETD6,SETX,SF1,SFN,SGK1,SGMS1,SGSH,SH3GLB1,SH3TC2,SHOC2,SIAH1,SIAH2,SIK3,SIPA1L1,SIRT1,SIX2,SKIL,SLBP,SLC16A7,SLC19A1,SLC19A2,SLC1A1,SLC20A1,SLC24A1,SLC25A12,SLC25A13,SLC25A36,SLC25A44,SLC29A2,SLC2A10,SLC30A1,SLC35D1,SLC35E1,SLC35E2,SLC35E2B,SLC35F6,SLC38A2,SLC5A3,SLK,SLMO2,SMAD1,SMAD3,SMAD4,SMAD7,SMC3,SMG8,SMOX,SMPD1,SMPD3,SMURF1,SMURF2,SNAPC1,SNIP1,SNN,SNRK,SNRNP35,SNUPN,SNW1,SNX13,SNX16,SNX27,SOCS1,SOCS2,SOCS5,SOCS6,SON,SOS1,SOS2,SOX13,SOX4,SOX9,SP100,SP3,SPAG4,SPAG9,SPATA2,SPATA2L,SPC25,SPDEF,SPECC1L,SPEN,SPIN1,SPRED2,SPRY1,SPRY2,SPTLC2,SPTSSA,SQLE,SRC,SREK1,SRR,SRSF1,SRSF11,SRSF3,SRSF5,SRSF6,SRSF7,SS18L1,SSFA2,STAG1,STAM,STARD13,STARD7,STAU2,STC2,STEAP1,STIL,STIP1,STK17A,STK17B,STK33,STK38L,STOM,STRADA,STRN3,STX12,STX18,STX5,SULT1A1,SULT1A3,SULT1A4,SUPT7L,SUV420H1,SWAP70,SYDE1,SYNCRIP,SYNJ1,SYNJ2,SYNM,SYNRG,SYT17,TAB2,TACC2,TAF1A,TAF4,TAF5,TAF7,TAGLN,TANC2,TANK,TAP1,TARS2,TAX1BP3,TBC1D12,TBC1D30,TBC1D31,TBCC,TBCCD1,TBK1,TBP,TBPL1,TBX2,TCF7L2,TCTA,TDP1,TEFM,TERF2,TES,TEX14,TFAP2A,TFAP2C,TFCP2,TFIP11,TFPI,TGDS,TGFB1I1,TGFBR2,TGIF1,TGIF2,TGS1,THAP10,THRB,THUMPD1,THYN1,TIMM9,TIMP2,TIPARP,TIPIN,TJP3,TLE3,TLK1,TLK2,TM2D3,TM4SF1,TM9SF1,TMA16,TMCC1,TMED2,TMEM11,TMEM115,TMEM131,TMEM135,TMEM158,TMEM177,TMEM185B,TMEM186,TMEM223,TMEM230,TMEM243,TMEM251,TMEM39A,TMEM41B,TMF1,TMPO,TNFAIP3,TNFAIP8,TNFRSF10A,TNFRSF10B,TNFRSF10C,TNFRSF12A,TNFRSF1A,TNFRSF21,TNFSF10,TNFSF9,TNKS,TNS3,TOB1,TOB2,TOP2A,TOP2B,TOP3A,TOPBP1,TOPORS,TOR1AIP1,TP53,TP53I3,TPD52,TPST2,TPTE,TRA2A,TRAF3IP2,TRAF4,TRAF5,TRAF6,TRAFD1,TRAM2,TRAPPC10,TRIB1,TRIB3,TRIM13,TRIM16,TRIM26,TRIM27,TRIM32,TRIM33,TRIM52,TRIO,TRIP6,TRMT11,TRMT12,TRMT13,TRPS1,TSC22D1,TSC22D2,TSEN2,TSGA10,TSKU,TSPAN4,TSPYL5,TSSK2,TST,TTC4,TTF1,TTK,TTLL4,TTLL5,TUBA4A,TUBGCP3,TUFT1,TXNIP,U2SURP,UBA2,UBA6,UBAP1,UBC,UBE2B,UBE2G1,UBE2J1,UBE2K,UBR2,UBR5,UBXN7,UFL1,UGCG,ULBP2,UNC50,UNKL,URB2,URGCP,USP1,USP15,USP36,USP6,USPL1,UTP14C,UTP18,UTP3,UVRAG,VAMP1,VAMP3,VANGL1,VAV3,VCPKMT,VDR,VEGFA,VEZF1,VPS13B,VPS13C,VPS37B,VPS37C,VPS54,VPS72,WAC,WAPAL,WDFY3,WDR37,WDR43,WDR47,WDR5B,WDR7,WDR82,WEE1,WIPF2,WISP2,WRN,WSB1,WWC1,WWP1,WWTR1,XBP1,XPC,XPO7,YEATS4,YKT6,YPEL5,YRDC,YTHDC2,YTHDF2,YTHDF3,YWHAE,YWHAH,YWHAZ,ZBED5,ZBTB1,ZBTB10,ZBTB11,ZBTB14,ZBTB17,ZBTB24,ZBTB3,ZBTB40,ZBTB43,ZBTB5,ZC3H11A,ZC3H13,ZC3H4,ZC3H7B,ZC3HAV1,ZCCHC10,ZCCHC11,ZCCHC2,ZCCHC6,ZCCHC8,ZDHHC17,ZFAND5,ZFC3H1,ZFP30,ZFP36,ZFP36L1,ZFP36L2,ZFP64,ZFYVE26,ZHX2,ZIC1,ZKSCAN1,ZKSCAN4,ZKSCAN5,ZMAT3,ZMIZ1,ZMYM1,ZMYM2,ZMYM4,ZMYM5,ZMYND8,ZNF107,ZNF12,ZNF131,ZNF133,ZNF14,ZNF140,ZNF142,ZNF143,ZNF146,ZNF148,ZNF160,ZNF165,ZNF174,ZNF177,ZNF184,ZNF189,ZNF195,ZNF200,ZNF202,ZNF211,ZNF217,ZNF22,ZNF23,ZNF232,ZNF239,ZNF248,ZNF253,ZNF26,ZNF263,ZNF266,ZNF267,ZNF273,ZNF274,ZNF277,ZNF280D,ZNF281,ZNF292,ZNF3,ZNF302,ZNF318,ZNF322,ZNF324,ZNF329,ZNF330,ZNF331,ZNF337,ZNF34,ZNF354A,ZNF365,ZNF394,ZNF410,ZNF419,ZNF43,ZNF430,ZNF432,ZNF44,ZNF443,ZNF45,ZNF451,ZNF468,ZNF473,ZNF500,ZNF559-ZNF177,ZNF562,ZNF571,ZNF586,ZNF587,ZNF587B,ZNF611,ZNF623,ZNF629,ZNF638,ZNF652,ZNF654,ZNF672,ZNF692,ZNF7,ZNF764,ZNF79,ZNF8,ZNF814,ZNF85,ZNHIT6,ZSCAN16,ZSCAN32,ZSCAN9,ZXDC,ZZZ3,
BEMEGRIDE	R07AB05	https://www.ncbi.nlm.nih.gov/pccompound?term=BEMEGRIDE	10	0.00054469	0.0569842	0.421928	0.502204	ATXN7L3B,BAX,GABRA1,GABRB2,GABRG2,IFI27,IFI6,ISG15,RPS11,XRCC2,
CHLORTETRACYCLINE;TETRACYCLINE	A01AB13,A01AB21,D06AA02,D06AA04,J01AA03,J01AA07,S01AA02,S01AA09,S02AA08,S03AA02	https://www.ncbi.nlm.nih.gov/pccompound?term=CHLORTETRACYCLINE,https://www.ncbi.nlm.nih.gov/pccompound?term=TETRACYCLINE	1338	0.00056963	0.0569842	0.421928	0.525199	ABCA7,ABCC5,ABCF2,ABHD17A,ACBD3,ACLY,ACO2,ACSL3,ACTB,ACTL7B,ACTN1,ADAR,ADD1,ADIPOR2,ADK,ADM,ADNP,ADORA1,ADORA2B,ADRM1,AEBP1,AFF1,AGO1,AGPAT5,AHCYL1,AHSA1,AIF1,AKAP2,AKR7A2,AKT3,ALAS1,ALG6,ALG9,ALMS1,ALOX5,ALS2CL,AMN,ANAPC5,ANGEL2,ANKMY2,ANKRA2,ANKRD12,ANKRD27,ANP32A,ANXA1,ANXA4,APEH,API5,APLP2,APOBEC3F,APP,APRT,APTX,ARF3,ARFIP2,ARG2,ARHGAP44,ARID1A,ARIH1,ARL1,ARL6IP4,ARMC1,ARPC4,ARPP19,ASF1A,ASNSD1,ASPH,ATF5,ATF6B,ATG5,ATG7,ATHL1,ATMIN,ATP2A2,ATP6V0E1,ATP6V1A,ATP6V1C1,ATR,ATRAID,AZU1,B4GALT5,BAG1,BAG2,BAG5,BAHD1,BANF1,BARD1,BARX2,BCAT2,BCCIP,BCKDK,BCL2,BCL2L1,BCS1L,BDH1,BHLHE40,BICD2,BID,BIRC5,BIRC7,BLCAP,BLVRA,BNIP3,BOLA2B,BOP1,BORA,BPTF,BRD2,BRD4,BRD7,BST2,BTAF1,BTG3,BUB1,BUD31,BYSL,C10orf2,C11orf24,C11orf57,C12orf43,C14orf1,C18orf25,C18orf8,C19orf60,C1orf123,C21orf2,C21orf33,C21orf59,C5orf22,C7orf55-LUC7L2,C8orf33,C9orf16,CA2,CAB39,CACNA1A,CACNA2D3,CACNG3,CAD,CALR,CALU,CAMK2G,CAND1,CANX,CAPNS1,CASP1,CASP8,CAT,CBFB,CBR1,CBX5,CC2D1A,CCDC47,CCDC51,CCDC86,CCKBR,CCL24,CCL27,CCL3,CCNA1,CCNB1,CCNE2,CCNH,CCPG1,CCR2,CCT7,CD164,CD209,CD300A,CD33,CD3D,CD47,CD79B,CDC20,CDC23,CDC37,CDC5L,CDCA8,CDHR5,CDK1,CDK18,CDK19,CDK2,CDK5RAP3,CDKN1C,CDKN3,CEMP1,CENPN,CEP350,CEP57,CEP63,CFDP1,CGB,CGB5,CGB7,CGB8,CHD5,CHD8,CHFR,CHMP2A,CHMP2B,CHMP4A,CHPF,CIAPIN1,CIB1,CIR1,CIRBP,CISD1,CLASP2,CLCN3,CLDN22,CLDND1,CLIC4,CLK3,CLK4,CLPP,CLPTM1,CLTA,CLTB,CNPY2,COCH,COG2,COL18A1,COMMD4,COPE,COPS6,COPS8,COQ9,COX17,COX5B,COX7C,CPD,CPM,CPN2,CPSF6,CPT2,CRKL,CRYZ,CRYZL1,CSE1L,CSF1,CSNK1A1,CSNK1D,CSNK2A1,CTBP1,CTBP2,CTH,CTNND1,CTPS1,CTR9,CUL1,CUL3,CUL4A,CUTC,CXXC1,CYP2D6,CYP51A1,CYR61,CYTIP,DAG1,DAPK2,DBP,DCAF7,DCP1A,DCTD,DCTN1,DCXR,DDA1,DDX11,DDX17,DDX19A,DDX19B,DDX23,DDX28,DDX39A,DDX41,DDX56,DERA,DES,DESI2,DFNB31,DGAT1,DGUOK,DHCR24,DHCR7,DHX30,DIEXF,DLAT,DLX2,DNA2,DNAAF2,DNAH9,DNAJA1,DNAJB1,DNAJB6,DNAJC4,DNAJC8,DND1,DNM1,DNM1L,DNPEP,DOHH,DPAGT1,DPM3,DPP3,DPP8,DR1,DRD2,DSCC1,DSPP,DSTN,DTNA,DTX2,DTYMK,DUSP11,DVL2,DXO,DYNC1H1,DYNC1I1,DYNLL1,DYNLRB1,DYRK4,DZANK1,E2F6,EDF1,EDRF1,EEF1A2,EEF1D,EEF1E1,EFCAB14,EFR3A,EHMT2,EIF2B3,EIF2D,EIF2S1,EIF3B,EIF4B,EIF4E2,EIF4G1,EIF4G3,EIF5A,EIF5B,ELAVL1,ELOVL1,EMC3,EMC8,ENDOG,ENO1,ENOPH1,ENOSF1,ENSA,ENTPD4,EPB41L1,EPN2,EPOR,ERAL1,ERI3,ESPL1,ETNK1,EXOC5,EXOC7,EXOSC10,EXOSC2,EXOSC4,EZR,FABP5,FADS1,FAH,FAM136A,FAM13B,FAM3C,FAM46A,FAM60A,FAM8A1,FAM96B,FAM98A,FAR2,FARSA,FASN,FASTKD2,FASTKD3,FBXO11,FBXO28,FBXO7,FBXO9,FBXW2,FCF1,FCGR1A,FDFT1,FEN1,FEZ2,FGF18,FGF22,FGFR1,FGFR2,FIBP,FIG4,FIS1,FKBP1A,FKBP4,FLII,FLT3LG,FOCAD,FOXM1,FOXO3,FRYL,FTSJ3,FXN,FZR1,GAB1,GAL,GALC,GALNT1,GANAB,GART,GATAD1,GBX2,GCAT,GCDH,GDI2,GEMIN4,GEMIN6,GFPT1,GGCX,GGT1,GIT1,GIT2,GJA9,GLG1,GLMN,GLP1R,GLUL,GMFB,GNAO1,GNAS,GNB5,GNE,GNL1,GOLGA8A,GOLIM4,GOLM1,GOLT1B,GORASP2,GOSR1,GP1BB,GPATCH8,GPBP1L1,GPC1,GPR107,GPR18,GPR89B,GRIK1,GRIK5,GRPEL1,GRSF1,GRWD1,GTF2H1,GTF2H5,GTF3C2,GTF3C3,GTPBP1,GTSE1,GUK1,GYPB,H1FX,H2AFV,H2AFY,H3F3A,HAMP,HAUS4,HDLBP,HELLS,HELZ,HERC1,HEY1,HGF,HHEX,HIC2,HIST1H1A,HMG20B,HMGA1,HMGCR,HNRNPC,HOXA10,HOXC4,HOXD9,HP1BP3,HRASLS2,HRH2,HRSP12,HS2ST1,HSD17B4,HSP90AB1,HSP90B1,HSPA1A,HSPA1B,HSPA4,HSPA8,HSPB1,HSPB11,HSPH1,HTATIP2,HTR7,HTRA2,ICAM3,IDE,IDH3A,IDH3B,IDI1,IER3IP1,IGF1,IGFBP4,IGSF9B,IK,IMPA2,ING1,ING2,ING3,INTS1,INTS12,INTS5,INTS7,IPO7,IQGAP1,IQSEC1,ISG20L2,ITGA2B,IVNS1ABP,JAG2,JAK1,JARID2,JMJD6,KANK2,KAT5,KATNA1,KCNF1,KCNJ5,KCNK10,KCTD5,KCTD7,KDM1A,KDM3A,KDM4B,KDM5A,KIAA0100,KIAA0232,KIAA0368,KIAA0391,KIAA0930,KIDINS220,KIF1C,KIF2A,KIF2C,KLHDC10,KLHDC2,KLHL20,KLHL29,KLHL7,KLK2,KNTC1,KPNA1,KPNA3,KPNA6,KRT15,KRT3,KXD1,L3MBTL1,LAMA2,LAMC1,LAMTOR2,LAMTOR3,LARP1,LARS2,LCN1,LDB3,LDLR,LEPROTL1,LGALS8,LILRA4,LILRA6,LILRB3,LIPT1,LMNB2,LPCAT4,LPIN1,LPL,LRP8,LRRC16A,LRRC47,LRRC59,LRRC8B,LRRD1,LSG1,LSM1,LSM12,LSM14A,LSM2,LSM3,LSM4,LSM7,LTA4H,LTBP4,LUC7L2,LYPLA1,LYRM4,MACF1,MADCAM1,MAF,MAFF,MAG,MAGI1,MAGOH,MALT1,MAN2A1,MAP1A,MAP1LC3C,MAP2K2,MAP3K11,MAP3K4,MAP3K7,MAP4K4,MAP7D1,MAPK8IP3,MAPRE1,MAPRE3,MARC2,MAT2A,MAX,MAZ,MCAT,MCCC1,MCL1,MCM3,MCM3AP,MCM4,MCM9,MCUR1,MDK,MDN1,MEA1,MED16,MED21,MED24,MED27,MEF2A,MEIS2,MET,METTL1,METTL22,METTL3,MFAP3,MFGE8,MFHAS1,MFNG,MGAT2,MIEF1,MINA,MKL1,MLXIP,MON1B,MORN1,MPHOSPH6,MRC2,MRPL15,MRPL16,MRPL17,MRPL22,MRPL34,MRPL35,MRPL4,MRPL40,MRPL42,MRPL52,MRPS12,MRPS17,MRPS28,MRPS31,MRPS34,MRPS7,MRTO4,MSH2,MSH6,MSMO1,MSRB1,MSTO1,MTCH2,MTDH,MTF2,MTHFD1,MTMR4,MTPAP,MUC5AC,MYBPC3,MYCBP,MYH14,MYH9,MYL6B,MYOF,MYRF,N4BP1,NAA16,NAA35,NACC2,NAGA,NAPA,NARFL,NARS2,NAV3,NCAM1,NCAN,NCAPD2,NCBP2,NDC1,NDUFA10,NDUFA13,NDUFA8,NDUFAF1,NDUFB7,NDUFS1,NDUFS6,NDUFS7,NDUFS8,NDUFV1,NDUFV2,NEK4,NELFB,NELFE,NENF,NETO2,NFATC3,NFKB1,NFU1,NGB,NGRN,NIPBL,NIT2,NKTR,NKX2-1,NME4,NMT2,NMUR1,NNMT,NNT,NOC2L,NOC3L,NOL6,NOL8,NOLC1,NOMO1,NOMO2,NOMO3,NOP16,NPEPPS,NPIPB11,NPIPB4,NRAS,NRBF2,NREP,NRG1,NSF,NSFL1C,NT5DC2,NUBP2,NUCKS1,NUDT1,NUDT21,NUP214,NUP50,NUP62,NUP85,NUP88,NUP98,NUPR1,NUSAP1,NUTF2,NVL,NXF1,OAT,ODC1,OGFOD1,OPN3,ORC5,ORMDL2,OSMR,OTUB1,P2RX5-TAX1BP3,PA2G4,PAGR1,PAIP1,PAK2,PALM,PALM2-AKAP2,PAM16,PARVB,PAXBP1,PCDH1,PCGF1,PDCD11,PDCD6,PDCL3,PDGFA,PDGFRA,PDIA5,PDIA6,PDLIM4,PDS5B,PDSS1,PDXK,PEBP1,PELO,PELP1,PEX2,PEX3,PFDN6,PFKFB4,PFKM,PFKP,PFN1,PGLS,PHB,PHF7,PHKG2,PHLDA1,PHTF2,PI4KA,PICALM,PIGF,PIK3C3,PIK3CB,PIK3R4,PIN1,PIP4K2A,PKM,PLAA,PLAGL1,PLCB1,PLCB3,PLCG1,PLCH2,PLCL2,PLEK2,PLEKHB2,PLIN2,PLOD2,PLOD3,PLXNB2,PMCH,PMS1,PNMT,PNO1,PNPLA6,POLR2E,POLR2H,POLR2I,POLR2J,POLR2K,POLR2L,POLR3E,POLR3G,POLR3K,POLRMT,PON2,POP5,POP7,PPAN,PPAN-P2RY11,PPIB,PPIE,PPP1R10,PPP1R14B,PPP1R2,PPP1R7,PPP2CA,PPP2R2B,PPP2R3C,PPP2R5D,PPP3CA,PRB1,PRB3,PRB4,PRC1,PRDX1,PRDX2,PREB,PRH1,PRH2,PRIM1,PRKAR1A,PRKAR2B,PRKCB,PRKCD,PRKCSH,PRKDC,PRKRA,PRMT3,PROSC,PRPF3,PRPF4,PRPF4B,PRPF8,PRRC2A,PRRC2C,PRTN3,PSEN1,PSEN2,PSENEN,PSMA2,PSMB10,PSMB6,PSMB8,PSMB9,PSMC3,PSMD1,PSMD11,PSMD12,PSMD13,PSMD14,PSMD2,PSMD4,PSMD6,PSME3,PSME4,PSMF1,PSPC1,PSPN,PSTPIP2,PTCRA,PTGDR2,PTGER3,PTGER4,PTK2,PTMS,PTPN11,PTS,PUF60,PURA,PVR,PWP1,PWP2,PXN,QKI,QRSL1,RAB21,RAB2A,RAB31,RAB3IL1,RAB40B,RAB5B,RAB6A,RAB7A,RAB8A,RABEP2,RABGAP1,RABGAP1L,RABGEF1,RAE1,RAMP1,RANBP1,RANBP2,RANBP6,RAPGEF2,RARA,RASGRP2,RBBP6,RBM15,RBM42,RBM4B,RBMS1,RCOR1,RDX,REEP5,RER1,REV3L,REXO2,RFC5,RFK,RFXANK,RGL1,RGS2,RHCG,RHD,RHEB,RIT1,RNASEH1,RNF111,RNF115,RNF34,RNF7,RNMT,RPAIN,RPIA,RPL14,RPL27A,RPL37A,RPL38,RPLP2,RPP40,RPS10,RPS11,RPS6,RQCD1,RRAD,RRAGC,RREB1,RRN3,RRP15,RRP7A,RRP8,RSAD1,RSBN1,RSL1D1,RSRC1,RSRC2,RTCB,RTEL1,RTEL1-TNFRSF6B,RUVBL2,RYBP,S100A12,S100A6,SAC3D1,SAE1,SAMM50,SAP30,SART3,SATB2,SBNO2,SC5D,SCAMP1,SCNN1A,SCO2,SCP2,SCRIB,SCT,SDF2L1,SDF4,SEC23A,SEC23B,SEC23IP,SEC31A,SEC62,SELENBP1,SEMA4G,SENP2,SEPT5,SERPINB1,SERTAD2,SETD5,SF1,SF3A2,SF3A3,SF3B5,SFN,SFTPD,SH3BGRL3,SH3GLB1,SHOC2,SIDT2,SIT1,SIVA1,SKI,SKIV2L2,SKP1,SKP2,SLC12A3,SLC12A4,SLC16A1,SLC19A2,SLC1A2,SLC25A32,SLC25A46,SLC26A1,SLC29A1,SLC35E1,SLC39A14,SLC39A6,SLC39A8,SLC3A1,SLC4A1AP,SLC6A11,SLC7A1,SLC8A2,SLIRP,SMAD2,SMARCA2,SMARCA4,SMC4,SMG7,SMG8,SMYD2,SNAP23,SNAPC5,SNCA,SNCAIP,SNF8,SNRNP25,SNRNP70,SNRPE,SNW1,SNX4,SOBP,SORD,SOX15,SOX4,SPAG8,SPATA2L,SPATA5L1,SPG21,SPP1,SPTAN1,SPTB,SPTBN1,SQLE,SREK1,SRM,SRP54,SRRM1,SRSF4,SRSF6,SRSF7,SS18,SSRP1,SSSCA1,ST13,ST6GALNAC4,STAU1,STMN2,STOML2,STRA13,STX8,SUPT7L,SYDE1,SYK,SYNCRIP,SYNDIG1,SYPL1,TACO1,TAF15,TAX1BP3,TBCB,TBP,TBPL1,TBXA2R,TCF20,TCF3,TCFL5,TCP1,TDG,TECR,TERF1,TFAM,TFB2M,TFDP1,TFDP2,TFG,TGDS,TGOLN2,THBS1,THEMIS2,THOC6,THOP1,TIMM10,TIMM13,TIPIN,TLN1,TLX2,TM2D3,TM9SF1,TM9SF2,TMCO6,TMED2,TMEM109,TMEM135,TMEM147,TMEM189,TMEM189-UBE2V1,TMEM208,TMEM243,TMEM251,TMEM259,TMEM33,TMEM5,TMEM87A,TMEM97,TMPO,TMPRSS4,TMX2,TMX2-CTNND1,TNNC1,TNPO1,TNPO2,TNPO3,TNS3,TNXB,TOB2,TOR1AIP1,TOR3A,TPGS2,TPI1,TPM2,TPX2,TRAM1,TRAPPC12,TRAPPC2L,TRAPPC4,TRAPPC9,TRIAP1,TRIB1,TRIM14,TRIM27,TRIM28,TRIM31,TRIM33,TRIM44,TRIP13,TRIT1,TRMT61B,TRRAP,TSN,TSR1,TST,TTC19,TTC27,TTC3,TTC38,TTC39A,TTLL12,TTLL5,TUBB4B,TUBG1,TUFM,TUT1,TXN,TXNDC15,U2SURP,UAP1,UBA6,UBAC1,UBAP2L,UBE2B,UBE2D2,UBE2G1,UBE2H,UBE2J1,UBE2L3,UBE2M,UBE2Q1,UBE2V1,UBE4B,UBR4,UBR7,UBTF,UBXN7,UCKL1,UFD1L,UMPS,UNC50,UPF2,URB1,URI1,USP24,USP33,USP4,UTP14C,UTP18,VAMP3,VAPB,VARS,VCL,VCP,VDAC1,VDAC3,VGF,VPS13B,VPS28,VPS37B,VPS45,VPS51,VPS9D1,VRK1,VRTN,WAPAL,WARS2,WBP4,WDFY3,WDR18,WDR46,WDR59,WDR74,WFDC8,WHSC1,WIPI2,WIZ,WRB,WT1,WWC2,WWP1,XPNPEP1,XRCC5,YBX3,YIPF5,YTHDC1,YTHDF1,YWHAE,YWHAH,YWHAZ,ZC3H11A,ZC3H13,ZC3H7B,ZC3HAV1,ZCCHC2,ZDHHC11,ZDHHC11B,ZDHHC4,ZDHHC7,ZFC3H1,ZFP36L2,ZFPL1,ZNF106,ZNF112,ZNF143,ZNF195,ZNF205,ZNF266,ZNF281,ZNF384,ZNF410,ZNF430,ZNF444,ZNF516,ZNF593,ZNF688,ZNF706,ZNHIT3,ZNHIT6,ZP2,ZW10,ZWILCH,ZZEF1,
PROSCILLARIDIN	C01AB01	https://www.ncbi.nlm.nih.gov/pccompound?term=PROSCILLARIDIN	1274	0.00061805	0.0569842	0.421928	0.569842	ABCB9,ABCF2,ABHD10,ACAD8,ACP6,ACTR10,ACVR2A,ADAP2,ADAT1,ADCY7,ADIPOR2,ADM,ADNP2,ADO,ADORA2B,ADSL,ADSS,AFF4,AGGF1,AGPAT4,AIMP2,AK2,AKAP1,AKAP10,AKAP11,AKAP2,AKAP8L,AKAP9,AKIRIN1,ALAS1,ALDH3A2,ALKBH1,AMD1,AMIGO2,AMOTL2,ANGEL2,ANKEF1,ANKRA2,ANKRD12,ANKRD46,ANKRD49,ANKRD6,ANKZF1,ANXA4,AP1G1,AP5M1,APPBP2,APPL1,AREG,ARFGEF2,ARHGAP1,ARHGAP19,ARHGAP26,ARHGEF40,ARID3B,ARID4A,ARID5B,ARIH1,ARMC8,ARNTL,ARPP19,ASB13,ASCC1,ASF1A,ASTE1,ASTN2,ASXL2,ATF3,ATF7IP,ATG12,ATG14,ATMIN,ATP10A,ATP13A3,ATP1B1,ATP2B1,ATP6V0E1,ATP6V1G2-DDX39B,ATXN2,AVL9,AVPI1,BACH1,BAIAP2,BATF,BAZ2A,BBS10,BBX,BCL11A,BCL6,BDH1,BHLHE40,BICD1,BIRC3,BLM,BNIP3,BRAP,BRCA1,BRINP3,BRMS1,BRWD1,BTBD18,BTG1,BTG2,BTN2A1,BTN3A3,C11orf21,C11orf24,C17orf75,C18orf25,C19orf54,C1orf106,C1orf123,C21orf91,C2CD5,C2orf68,C4orf27,C6orf120,C7orf25,C7orf49,C9orf40,C9orf78,CACNA2D3,CALHM2,CALR,CAMLG,CAMSAP1,CAMSAP2,CANT1,CAPN2,CASP1,CASP4,CASP8,CBFA2T3,CBR1,CBR3,CBR4,CBY1,CCDC101,CCDC51,CCDC53,CCDC85B,CCDC90B,CCL2,CCL4,CCL5,CCNA1,CCNA2,CCNE2,CCNF,CCNG2,CCNL1,CCNL2,CCNT1,CCNT2,CCR2,CD300A,CD3EAP,CD44,CD55,CD58,CD83,CD9,CDC123,CDC16,CDC37L1,CDC7,CDKN2AIP,CDKN2C,CDS1,CEBPA,CEBPD,CEBPE,CEP57,CEP63,CEP68,CES2,CETN3,CGA,CHD7,CHD8,CHST12,CHTOP,CITED2,CLASP2,CLCN3,CLDN1,CLK1,CLK3,CLK4,CLUAP1,CNOT4,CNPY2,COG2,COQ10B,COX20,COX4I1,CPOX,CPT2,CREB1,CREBL2,CREM,CRK,CRKL,CRY1,CRYBB2,CRYZL1,CSK,CSRNP2,CTBP2,CTDSP2,CTGF,CTSK,CTTN,CWC25,CX3CR1,CXCL2,CYLD,CYP1A1,CYP1B1,CYP2R1,CYR61,CYTH4,CYTIP,DACH1,DAPK3,DARS2,DCAF15,DCLRE1A,DCP1A,DCUN1D4,DDHD2,DDIT3,DDIT4,DDX28,DDX39B,DDX43,DDX52,DENND2D,DEPDC1,DET1,DHRS3,DHX40,DICER1,DIEXF,DIMT1,DIXDC1,DLX2,DNAAF2,DNAJA3,DNAJB4,DNAJB9,DNAJC17,DNMT3B,DOK1,DOLK,DOLPP1,DPH5,DPP8,DSCC1,DUS2,DUSP1,DUSP11,DUSP3,DUSP4,DUSP5,DUSP6,DUSP7,DUSP8,DYNC2LI1,DYNLT1,ECHDC2,ECHDC3,ECI2,EDN1,EDRF1,EEA1,EED,EFNA1,EFNB2,EFTUD1,EGR1,EGR3,EHD3,EIF1,EIF2B3,EIF3A,EIF4ENIF1,EIF5,ELAC1,ELF3,ELK3,ELL3,ELOVL6,EMC2,ENO2,ENOSF1,ENSA,EP300,EPHA2,EPHA4,EPM2A,EPS15,ERI2,ERO1LB,ESPL1,ESR1,ETNK1,ETS2,EWSR1,EXOG,EXOSC7,EXOSC8,EXT1,FADD,FAF2,FAM134A,FAM149B1,FAM178A,FAM193A,FAM193B,FAM208A,FAM216A,FAM46A,FAM50B,FAM53C,FAM86C1,FANCF,FANCG,FANCL,FASTKD2,FASTKD3,FASTKD5,FBXL4,FBXO11,FBXO16,FBXO3,FBXO9,FBXW2,FCAR,FCGR2B,FEM1B,FGFR1OP,FGGY,FGR,FHOD1,FJX1,FLAD1,FLCN,FLI1,FNIP1,FOS,FOSB,FOSL2,FOXJ3,FPGT,FUT4,FUT7,FUT8,FYN,GABPB1,GADD45B,GAPVD1,GART,GATA2,GEM,GEMIN2,GEMIN4,GEMIN6,GJA1,GLIPR1,GLMN,GLRX,GLRX2,GLS,GLT8D1,GLUL,GMEB2,GMFB,GNB5,GOLGA1,GOLGA4,GOLGA5,GOLT1B,GON4L,GOSR2,GPALPP1,GPATCH2,GPATCH3,GPATCH8,GPN2,GPR107,GPR19,GPRC5A,GRB10,GRB7,GRSF1,GTF2B,GTF2E1,HBEGF,HBP1,HBS1L,HCFC2,HCK,HEATR6,HECTD3,HERC5,HIC2,HILPDA,HIRIP3,HIST1H1C,HIST1H1T,HIST1H2AB,HIST1H2AD,HIST1H2AE,HIST1H2AG,HIST1H2AH,HIST1H2AI,HIST1H2AK,HIST1H2AL,HIST1H2AM,HIST1H2BC,HIST1H2BD,HIST1H2BE,HIST1H2BF,HIST1H2BG,HIST1H2BH,HIST1H2BI,HIST1H2BJ,HIST1H3A,HIST1H3B,HIST1H3C,HIST1H3D,HIST1H3E,HIST1H3F,HIST1H3G,HIST1H3H,HIST1H3I,HIST1H3J,HIST1H4A,HIST1H4B,HIST1H4C,HIST1H4D,HIST1H4E,HIST1H4F,HIST1H4H,HIST1H4I,HIST1H4J,HIST1H4K,HIST1H4L,HIST2H2AA3,HIST2H2AA4,HIST2H2BE,HIST2H4A,HIST2H4B,HIST4H4,HIVEP1,HK2,HLTF,HMOX2,HNRNPD,HNRNPDL,HNRNPL,HOXB7,HOXC13,HOXC6,HPS6,HSF2,HSPA1A,HSPA1B,HSPA6,HSPA8,HSPBAP1,HUS1,ICT1,ID1,ID2,ID3,IDH1,IER2,IER5,IFI16,IFIH1,IFIT5,IFRD1,IKBKAP,IKZF1,IKZF5,IL16,IL17RA,IL18,IL24,IL6,IL6R,IL6ST,IMPACT,IMPAD1,INHBE,INSIG1,INSIG2,INTS3,INTS5,INTS6,IP6K2,IRAK3,IRF2,IRS2,IRX4,IST1,ITCH,ITPKB,IVNS1ABP,JADE2,JAK2,JRKL,JUN,JUNB,JUND,KANK1,KANK2,KANSL1L,KAT6A,KBTBD11,KCNN4,KCTD12,KDELC1,KDM3A,KDM5B,KDM6B,KEAP1,KHDRBS1,KHNYN,KIAA0391,KIAA0907,KIAA0930,KIF11,KIF18A,KIF21B,KIF3C,KIFAP3,KLF10,KLF4,KLF5,KLF6,KLF7,KLHL20,KLHL23,KLHL24,KLHL9,KMT2A,KNOP1,KPNA4,KPNA5,KRCC1,KRIT1,KRT10,LAMTOR3,LARP4B,LCMT1,LCMT2,LDLR,LEMD3,LETMD1,LGALS8,LGR4,LIAS,LIN7C,LINS,LIPT1,LONP2,LONRF1,LRIG2,LRRC37A3,LRRC8D,LTB,LXN,LY96,MACF1,MAD1L1,MAFF,MAFG,MAK16,MAN1A1,MAN1A2,MAN1C1,MAP2K3,MAP3K7,MAP3K9,MAP4K4,MAP6D1,MAP7,MAP7D1,MARCH7,MARCH8,MARS,MAT2A,MBD4,MCL1,MCM9,MCMBP,MDM1,MED1,MED13L,MED18,MED6,MED7,MEF2A,MEN1,METTL1,METTL13,METTL3,METTL5,MGAT1,MGAT4B,MGEA5,MIA3,MINA,MINPP1,MIS12,MIS18A,MKI67,MKKS,MKS1,MLH3,MLYCD,MOAP1,MOCS2,MOK,MORC2,MORC3,MPHOSPH8,MPP5,MPPE1,MPPED2,MREG,MROH7,MROH7-TTC4,MRPL15,MRPL17,MRPL39,MRPL46,MRPS18B,MRPS2,MRPS31,MRS2,MSH5,MSH5-SAPCD1,MSH6,MSL2,MSRB1,MSTO1,MTF1,MTF2,MTFR1,MTHFD2L,MTIF2,MTMR4,MTR,MUS81,MUTYH,MXD1,MXI1,MYB,MYBL1,MYC,MYLIP,N4BP2L1,N4BP2L2,NAB1,NACA,NAE1,NAGK,NAMPT,NAT1,NBN,NCALD,NCF2,NCF4,NCOA2,NCOA3,NDRG1,NEDD4,NEDD9,NEK1,NEK3,NELFE,NETO2,NEU1,NF1,NF2,NFAT5,NFE2,NFKB2,NFKBIA,NFKBIB,NFKBIE,NFX1,NFYA,NFYB,NGLY1,NINL,NIT1,NLE1,NMI,NMRK1,NOD1,NOL12,NOL3,NOL7,NOL8,NOP16,NR2C2,NR2F2,NR3C1,NR4A1,NR4A2,NR4A3,NRAS,NRF1,NRP1,NSMCE4A,NSUN5,NT5C1B-RDH14,NTHL1,NUDT13,NUDT2,NUDT6,NUFIP1,NUP160,NUP210,NUP37,NUP98,NUPL1,OBFC1,OCLN,OIP5,OR2B6,ORAI3,ORC3,ORC5,OSER1,OSGEPL1,OVOL1,OVOL2,OXLD1,OXSM,P2RY2,PAAF1,PABPN1,PAFAH1B1,PAGR1,PAIP1,PAK1IP1,PALB2,PALM2-AKAP2,PANK4,PARP4,PATZ1,PAXBP1,PAXIP1,PCBP2,PCDH9,PCF11,PCGF3,PCIF1,PCMTD2,PCNX,PCYOX1L,PDCD2,PDCD5,PDCD6,PDE3B,PDE4B,PDE4DIP,PDP1,PDS5B,PDSS1,PDZD8,PDZRN3,PELI1,PELO,PER2,PEX1,PEX11B,PEX12,PEX13,PGM3,PGRMC2,PHACTR1,PHLDA1,PI4K2A,PIGV,PIK3C2B,PIK3R1,PILRB,PIP5K1A,PLAGL2,PLAU,PLCB4,PLEKHA2,PLEKHO1,PLEKHO2,PLIN2,PLOD2,PMAIP1,PML,PMS1,PMS2,PNISR,PNMA1,PNN,PNRC1,POFUT2,POGK,POGLUT1,POLD3,POLDIP2,POLDIP3,POLE2,POLG2,POLI,POLQ,POLR1E,POLR3B,POP1,POU2F1,PPAP2B,PPM1E,PPOX,PPP1R15A,PPP1R3D,PPP3R1,PRDM10,PRDM13,PRDM4,PRIM1,PRKAA1,PRKAB1,PRKD3,PRKRIP1,PRMT5,PRMT7,PRR15L,PRR3,PRSS22,PSEN1,PSMA2,PSMC3IP,PSME4,PSMG1,PSPC1,PSPH,PSTPIP1,PTBP2,PTCD2,PTCH1,PTGS2,PTK2,PTPN18,PTPN21,PTX3,PUM1,PUS3,PUS7L,PWP1,PWP2,PYROXD1,R3HCC1L,RAB17,RAB1B,RAB22A,RAB27A,RAB2A,RAB32,RAB8B,RAC2,RAD17,RAD51C,RAD51D,RAD54B,RALGDS,RANBP2,RAPGEF6,RARA,RARG,RASSF1,RBBP5,RBCK1,RBFA,RBL2,RBM12B,RBM14-RBM4,RBM15,RBM38,RBM4,RBM48,RBM5,RBM8A,RC3H1,RC3H2,RCBTB2,RCOR3,RDH14,REEP1,REL,RELB,REST,RFC4,RFX5,RFXAP,RGPD3,RGPD4,RGPD8,RGS1,RGS10,RGS13,RGS16,RHOBTB1,RHOBTB3,RIOK3,RIT1,RLF,RMDN1,RMND1,RNF24,RNF41,RPP40,RPS6KB1,RPUSD2,RRAGD,RRM2,RRP1,RRS1,RSAD1,RSF1,RSL1D1,RSRC2,RTF1,RUNX1,RWDD2A,RWDD2B,RYBP,S100A13,S100PBP,SAC3D1,SACS,SAMD9,SAMM50,SAPCD1,SAR1A,SC5D,SCAF8,SCO2,SDF2,SEC24A,SEH1L,SENP6,SEPHS2,SERPINB1,SERPINB6,SERPINI2,SERTAD3,SETMAR,SETX,SF1,SFPQ,SGPP1,SH2D3C,SH3BP5,SH3GLB1,SIAH1,SIK1,SIK3,SIRT1,SIRT3,SKIL,SKP2,SLC17A5,SLC19A2,SLC1A5,SLC24A1,SLC25A12,SLC25A28,SLC25A44,SLC2A5,SLC33A1,SLC35F5,SLC37A4,SLC38A10,SLC38A2,SLC5A3,SLC6A6,SLK,SLMO2,SMAD1,SMAD6,SMAD7,SMARCAL1,SMC4,SMCHD1,SMEK1,SMG1,SMG5,SMIM7,SMIM8,SMUG1,SMURF1,SNIP1,SNX11,SNX16,SOBP,SOCS2,SOCS5,SOGA1,SOS1,SOX13,SOX4,SP100,SPATA7,SPC25,SPDEF,SPDL1,SPEN,SPRY4,SRD5A1,SRGAP2,SRSF3,SRSF5,SRSF7,SSH1,SSX2IP,ST6GAL1,STAM,STAM2,STAMBP,STARD13,STARD7,STAT1,STC2,STK10,STK17B,STRN3,STRN4,STX3,STX6,STX7,SUN1,SUOX,SURF2,SWAP70,SYK,SYNCRIP,SYNJ1,SYNJ2,SYT17,TAF1A,TANK,TARBP1,TBC1D16,TBC1D30,TBC1D31,TBC1D8,TBC1D9,TBCCD1,TBL3,TCEA2,TCEB3,TCF25,TCF7L2,TCFL5,TDP1,TDRD7,TET3,TFAP2C,TFB1M,TGFB2,TGFBRAP1,TGIF1,TGM5,THAP1,THAP3,THAP4,THAP7,THBS1,THEMIS2,THYN1,TIA1,TIMM22,TIMM9,TIPARP,TJP2,TK2,TLDC1,TM2D1,TM2D3,TMA16,TMCC1,TMEM158,TMEM177,TMEM185B,TMEM186,TMEM242,TMEM243,TMEM45A,TMEM87A,TNF,TNFAIP1,TNFAIP3,TNFAIP6,TNFRSF10B,TNFRSF1A,TNFRSF1B,TNFRSF21,TNKS,TNPO2,TNS1,TNS3,TOB2,TOPORS,TOR1AIP2,TRA2A,TRAF3IP2,TRAF3IP3,TRAF4,TRAPPC10,TRAPPC12,TREX1,TRIB2,TRIB3,TRIM14,TRIM16,TRIM27,TRIM34,TRIM38,TRIM66,TRIM6-TRIM34,TRIOBP,TRIP11,TRMT1L,TRMT61B,TSC22D1,TSC22D2,TSEN2,TSPAN13,TSPYL4,TSR3,TST,TTC31,TTC4,TTI1,TUBGCP5,TUFT1,TWF1,TXNIP,TXNL4B,TXNRD3,TXNRD3NB,U2SURP,UBA5,UBAP1,UBE2H,UBR5,UBXN7,UFL1,UPF1,UPF2,URB2,USP15,USP34,UTP6,VAV3,VCPIP1,VCPKMT,VEGFA,VEZF1,VIPAS39,VPS11,VPS33B,VRK3,WAC,WASL,WDFY3,WDR3,WDR37,WDR43,WDR55,WDR5B,WDR74,WEE1,WIPF2,WSB1,WT1,WTAP,XBP1,XPA,XPC,XRCC1,YAF2,YAP1,YPEL5,YRDC,YTHDC1,YY1,ZBED5,ZBTB10,ZBTB11,ZBTB14,ZBTB17,ZBTB24,ZBTB3,ZBTB40,ZBTB43,ZC3H11A,ZC3H12A,ZC3H14,ZC3H4,ZCCHC2,ZFAND1,ZFP36,ZFP64,ZFP69B,ZIC1,ZKSCAN4,ZMYM2,ZMYM5,ZMYND8,ZNF133,ZNF141,ZNF143,ZNF184,ZNF200,ZNF23,ZNF230,ZNF239,ZNF24,ZNF248,ZNF263,ZNF267,ZNF277,ZNF281,ZNF292,ZNF302,ZNF318,ZNF32,ZNF335,ZNF337,ZNF33B,ZNF35,ZNF354A,ZNF37A,ZNF395,ZNF430,ZNF45,ZNF451,ZNF512B,ZNF529,ZNF573,ZNF586,ZNF587B,ZNF589,ZNF592,ZNF623,ZNF652,ZNF654,ZNF7,ZNF764,ZNF780A,ZNF780B,ZNF83,ZNF839,ZSCAN16,ZSCAN32,ZSCAN9,ZXDC,ZYX,
VALPROIC_ACID	N03AG01	https://www.ncbi.nlm.nih.gov/pccompound?term=VALPROIC_ACID	7580	0.00076291	0.0627552	0.464658	0.703403	*
GLIBENCLAMIDE	A10BB01	https://www.ncbi.nlm.nih.gov/pccompound?term=GLIBENCLAMIDE	1530	0.00081677	0.0627552	0.464658	0.753062	AAK1,AATF,ABCB1,ABCB11,ABCB6,ABCC1,ABCC8,ABCC9,ABHD17A,ACLY,ACP1,ACSL3,ACTB,ACTG1,ACTN1,ACTR6,ADAM22,ADAMTS13,ADAR,ADD1,ADD3,ADIPOR2,ADK,ADNP,ADNP2,ADRA2C,ADRM1,AGA,AGAP2,AGPAT5,AHCY,AHCYL1,AHSA1,AIDA,AIM1,AK2,AKAP11,AKAP2,AKAP9,AKIP1,AKR7A2,ALAS1,ALCAM,ALDOB,ALG5,ALG6,ALMS1,ALOX5,ALPP,ALPPL2,ALS2CL,AMZ2,ANAPC5,ANGPTL4,ANK1,ANKHD1,ANKHD1-EIF4EBP3,ANKLE2,ANKMY2,ANKRD17,ANXA1,ANXA4,AP2B1,AP3B1,APBB2,APH1A,API5,APLP2,APOBEC3F,APP,ARF1,ARF4,ARFGEF2,ARHGAP19,ARHGEF1,ARHGEF7,ARIH1,ARL6IP4,ARL6IP5,ARPC4,ARTN,ASNA1,ASNS,ASNSD1,ASTN2,ASUN,ATAD2,ATG5,ATG7,ATHL1,ATM,ATMIN,ATP13A2,ATP5C1,ATP5O,ATP6V0D1,ATP6V0E1,ATP6V1G2-DDX39B,ATR,ATRAID,ATXN2,AURKA,AZIN1,AZU1,B3GNTL1,BABAM1,BAG1,BAG2,BAG5,BAHD1,BAIAP2,BANF1,BARX2,BCL2L1,BCLAF1,BECN1,BICD2,BID,BIRC7,BLCAP,BMI1,BMS1,BNIP3L,BORA,BPTF,BRAP,BRD2,BRD4,BRD7,BSDC1,BSG,BST2,BTF3,BTG1,BUB1,BUB3,C10orf2,C11orf24,C12orf29,C14orf1,C17orf59,C18orf8,C19orf60,C1orf112,C21orf2,C21orf33,C4BPB,C5orf15,C6orf62,C7orf43,C7orf55-LUC7L2,C8orf33,C9orf114,C9orf156,C9orf16,CA2,CAB39,CACNA1A,CACNG5,CAD,CALD1,CAMK1,CAND1,CANX,CAPNS1,CAPRIN1,CARD8,CASC3,CASP1,CAT,CBFB,CC2D1A,CCDC28A,CCDC47,CCDC64,CCKBR,CCL27,CCNA1,CCNB1,CCNB1IP1,CCNE2,CCNG2,CCNH,CCT7,CD14,CD164,CD180,CD1C,CD33,CD47,CD6,CD7,CD79B,CDC20,CDC37,CDC42SE1,CDC5L,CDC6,CDCA8,CDK1,CDK13,CDK18,CDK19,CDK5R2,CDK7,CDKN3,CEBPG,CELF1,CELF2,CEMP1,CENPQ,CENPU,CEP192,CEP55,CEP57,CEP63,CEP76,CERK,CERS2,CERS6,CFB,CFTR,CGB,CGB5,CGB7,CGB8,CHCHD2,CHD7,CHFR,CHI3L1,CHMP2A,CHTOP,CIAPIN1,CIR1,CITED2,CKLF,CKLF-CMTM1,CKS1B,CLDND1,CLEC1A,CLIC1,CLIC4,CLK1,CLK2,CLNS1A,CLPP,CNIH4,CNOT4,CNOT8,CNPY2,CNTRL,COCH,COG2,COG4,COG5,COL6A1,COMMD3-BMI1,COMT,COPA,COPE,COPS2,COPS3,COPS5,COPS6,COQ10B,COQ2,COQ9,CORO1A,CORT,COTL1,COX11,COX20,COX5B,COX7C,CPD,CPM,CPT2,CRYBB2,CRYZ,CRYZL1,CSE1L,CSF1,CSF3R,CSGALNACT2,CSNK1A1,CSNK1D,CST7,CTBS,CTDP1,CTGF,CTNNAL1,CTPS1,CTR9,CUEDC2,CUL1,CUL3,CUL4A,CXCL1,CXCR4,CXXC1,CYP1A1,CYP1B1,CYP2C9,CYP2D6,CYP51A1,CYSLTR2,DAD1,DAPK2,DBI,DCK,DCPS,DCTD,DCTN5,DCUN1D2,DCUN1D4,DDOST,DDT,DDX17,DDX18,DDX23,DDX39A,DDX39B,DDX41,DDX47,DECR1,DERA,DESI2,DHRS7,DHX15,DHX30,DHX8,DIMT1,DLAT,DLD,DLGAP5,DMTF1,DNAAF2,DNAH7,DNAJA1,DNAJC16,DNAJC4,DNAJC7,DNAJC8,DNPEP,DNPH1,DOHH,DOK4,DOLPP1,DPAGT1,DPF2,DPP8,DPY19L4,DPY30,DPYSL2,DR1,DRD2,DROSHA,DSPP,DSTN,DTL,DTX2,DTYMK,DUSP3,DUSP7,DUT,DYNC1H1,DYNC1I2,DYNLL1,DYNLRB1,DYRK1A,DYRK2,EAF2,EDEM3,EDF1,EDNRA,EED,EEF1D,EEF1E1,EFCAB14,EFR3A,EID1,EIF2AK1,EIF2AK3,EIF2B5,EIF2D,EIF2S1,EIF3B,EIF3D,EIF3H,EIF3K,EIF4A1,EIF4E2,EIF4G3,EIF4H,EIF5,EIF5A,EIF5B,ELANE,ELAVL1,ELF1,ELOVL1,EMC3,EMC7,EMP3,ENDOG,ENOSF1,ENTPD4,EPB41L3,EPN2,EPRS,ERGIC2,ERLIN1,ESPL1,ESR1,ESYT1,ETF1,EVI2A,EVI2B,EXD2,EXOSC10,EZR,F11,FABP4,FADS1,FAH,FAM13B,FAM179B,FAM208B,FAM214B,FAM46A,FAM60A,FAM96B,FANCI,FAR2,FARS2,FARSA,FASTKD2,FBXL12,FBXL2,FBXO11,FBXO7,FBXO9,FCGR1A,FDFT1,FDX1,FEN1,FEZ2,FGF17,FIS1,FKBP1A,FLT3LG,FNBP4,FNDC3B,FOCAD,FOXN3,FRAS1,FRYL,FTH1,FUCA1,FUT7,FXR1,GABARAP,GABARAPL2,GAD1,GAL,GALNT1,GAMT,GANAB,GAPDH,GARS,GATC,GBX2,GCA,GDI2,GGH,GGT1,GHRH,GIT1,GJA9,GLG1,GLMN,GLP1R,GLTSCR1,GLUL,GNAO1,GNAS,GNB1,GNB5,GNL1,GNRHR,GNS,GOLGA8A,GORASP2,GOSR1,GP1BB,GPC1,GPI,GPN2,GPR89B,GPX1,GPX3,GPX4,GRAP2,GRB2,GRK6,GRN,GRPEL1,GRSF1,GSE1,GSN,GSTA3,GSTP1,GTF2A1,GTF2B,GTF2H1,GTF2H5,GTF2I,GTF3C3,GTPBP1,GYG1,H1FX,H2AFV,H2AFY,HADHA,HAMP,HARS2,HAUS4,HAX1,HDAC4,HDDC2,HDLBP,HEATR1,HELZ,HEXB,HEY1,HGF,HHEX,HIF3A,HIGD2A,HIP1,HIRA,HIST1H1A,HIST1H2BD,HJURP,HLA-DPA1,HMG20B,HMGB1,HMGCR,HMGCS1,HMGXB4,HMHA1,HMMR,HNF4A,HNRNPA0,HNRNPA3,HNRNPC,HNRNPM,HNRNPR,HNRNPU,HOXC4,HRH3,HS1BP3,HSBP1,HSD17B4,HSF1,HSP90B1,HSPA9,HSPE1-MOB4,HSPH1,IARS2,IBSP,ICMT,IDE,IDH2,IDH3B,IDI1,IFI6,IFNGR1,IFT140,IGF2BP3,IGF2R,IGFBP5,IHH,IK,IKZF1,IL6R,ILKAP,IMP3,IMP4,IMPACT,INADL,ING2,INPP5B,INS,INSIG1,INSL3,INSL5,INSR,INTS1,INTS3,INTS6,IPO5,IQGAP1,IQSEC1,IRS2,ISCA1,ITGA2B,ITGA4,ITGB2,ITGB3BP,JAK1,JMJD1C,KAZN,KBTBD11,KCNF1,KCNH2,KCNJ11,KCNJ5,KCNJ8,KCNK10,KCNQ1,KCNQ3,KCTD17,KDELR2,KDM1A,KDM3A,KIAA0100,KIAA0368,KIAA0391,KIAA1033,KIF11,KIF15,KIF1C,KIF2A,KIF2C,KIR2DL1,KIR2DL3,KIR2DL4,KIR3DL3,KLF4,KLHDC10,KLHDC2,KLHDC8A,KLHL7,KLK2,KMT2D,KNTC1,KPNA4,KPNB1,KRAS,KRIT1,KRR1,KRT15,LAIR2,LAMA2,LAMA4,LAMTOR3,LARP7,LARS2,LCP1,LDB3,LDLRAD4,LEPROTL1,LGALS8,LILRA4,LILRA6,LILRB3,LITAF,LLGL1,LMCD1,LMO4,LMX1B,LONP2,LPGAT1,LPIN1,LPL,LRIF1,LRMP,LRP8,LRPPRC,LRRC47,LRRD1,LRRFIP1,LSM12,LSM14A,LSM2,LSM3,LSM4,LSM5,LSM7,LST1,LTA4H,LTBP4,LUC7L2,LUC7L3,LYN,LYRM2,LYRM4,LYST,MACF1,MAD2L1BP,MAF,MAFF,MAG,MALT1,MAN2A1,MAP1A,MAP3K10,MAP3K4,MAP3K7,MAP7D1,MAPK14,MAPK8IP3,MAPRE1,MAPRE3,MARC2,MARK3,MARK4,MAT1A,MBD2,MBD4,MBP,MCFD2,MCM2,MCM3,MCM3AP,MCM5,MCM7,MCUR1,MDC1,MDN1,ME2,MED21,MED24,MED28,MED6,MEF2A,MEIS2,MEMO1,MEP1B,MEST,METAP2,METTL3,MFF,MFNG,MGEA5,MGRN1,MICAL2,MIEF1,MIF,MIIP,MINA,MKI67,MKKS,MKL1,MKRN1,MLH1,MMP16,MOAP1,MOB1A,MOB4,MON2,MORN1,MPHOSPH8,MPO,MRFAP1L1,MRPL11,MRPL13,MRPL15,MRPL17,MRPL22,MRPL23,MRPL34,MRPL4,MRPL42,MRPS12,MRPS14,MRPS17,MRPS18B,MRPS2,MRPS28,MRPS30,MRPS31,MRPS35,MRTO4,MSH6,MSI1,MTDH,MTF2,MTPAP,MTX2,MUC5AC,MUC8,MUM1,MYCBP,MYCBP2,MYH14,MYH9,MYL1,MYL5,MYL6B,MYOF,N4BP2L2,NAA15,NAA35,NAB1,NACC2,NAPA,NARS2,NAV3,NBAS,NBL1,NCAM1,NCAN,NCBP2,NCF4,NCOA4,NDC1,NDRG1,NDUFA10,NDUFA13,NDUFA3,NDUFA6,NDUFA8,NDUFB7,NDUFS1,NDUFS2,NDUFS3,NDUFS6,NDUFS8,NEFH,NEK4,NFATC1,NFATC3,NFE2L3,NFIL3,NGLY1,NIPBL,NIT2,NKTR,NME4,NMT1,NNT,NOC3L,NOLC1,NOMO1,NOMO2,NOMO3,NOP16,NPEPPS,NPIPB11,NPIPB4,NPPB,NPY2R,NQO2,NR3C1,NREP,NRG1,NRIP3,NRN1,NSL1,NT5DC2,NUDC,NUDT1,NUDT4,NUP107,NUP155,NUP205,NUP210,NUP37,NUP50,NUP85,NUP88,NUP98,NUPR1,NUSAP1,NUTF2,OAT,ODC1,OGFOD1,OR10H1,ORC1,ORC4,ORC5,ORM1,ORM2,OSBPL8,OSTF1,OTUB1,OXCT1,OXR1,OXSM,P2RX4,P2RX5-TAX1BP3,P4HB,PA2G4,PAK2,PALB2,PALM2-AKAP2,PAM,PANK3,PAPSS1,PARL,PARP8,PARVB,PBK,PCBP1,PCCB,PCDH1,PCDHB12,PCDHB6,PCGF1,PCM1,PCNX,PCP4,PDCD11,PDCD6,PDCL3,PDE6D,PDGFC,PDGFRA,PDIA3,PDIA6,PDLIM4,PDSS1,PDX1,PDXK,PEAK1,PEBP1,PELP1,PEX11B,PEX2,PFDN1,PFDN5,PFN1,PGD,PGLS,PHB,PHKB,PHLDA1,PHLDA2,PIK3C3,PIK3CB,PIPOX,PJA2,PKP4,PLCB1,PLCL2,PLD2,PLIN2,PLK2,PLK3,PLXNA1,PLXNB2,PNO1,POFUT1,POLE3,POLR2B,POLR2C,POLR2E,POLR2I,POLR2J,POLR3E,POLR3K,POP7,PPA2,PPIB,PPID,PPIF,PPIG,PPIH,PPP1R12A,PPP1R14B,PPP1R7,PPP2R3C,PPP2R5C,PPP2R5E,PPP3CA,PPP4C,PPP6C,PRB1,PRB3,PRB4,PRC1,PRDM14,PRDX1,PRDX2,PRDX3,PREB,PRH1,PRH2,PRIM1,PRKAR1A,PRKCD,PRKCI,PRKDC,PRMT3,PROSC,PRPF3,PRPF4,PRPF40A,PRPF8,PRRC2C,PRTN3,PSAP,PSEN2,PSIP1,PSMA5,PSMA6,PSMA7,PSMB10,PSMB4,PSMB7,PSMB8,PSMC2,PSMC3,PSMD11,PSMD12,PSMD13,PSMD14,PSMD4,PSMD6,PSMD9,PSME3,PSME4,PSPC1,PSRC1,PTBP1,PTCRA,PTGER3,PTMS,PTPN11,PTPN22,PTPN7,PTPRC,PTPRE,PTPRO,PUM2,PURA,PVR,PWP1,QKI,RAB11FIP3,RAB1A,RAB21,RAB27A,RAB2A,RAB31,RAB32,RAB40B,RAB4A,RAB5B,RAB7A,RAB8A,RABEP1,RABEP2,RABGAP1L,RAC1,RAC2,RAD1,RAD21,RAD23A,RAD23B,RAD52,RAD54B,RAF1,RANBP1,RANBP6,RANBP9,RAPGEF2,RARA,RASA1,RASA3,RASGRP2,RASSF2,RASSF4,RBBP4,RBBP6,RBM15,RBM17,RBM25,RBM39,RBM5,RBMS1,RCBTB1,RCHY1,RCOR1,RCOR3,RDX,RER1,RERE,REST,REXO2,RFC1,RFC3,RFC5,RFWD3,RGCC,RGS10,RGS14,RGS16,RHOQ,RHOT1,RIOK3,RIT1,RLF,RNASE6,RNASEH1,RNF111,RNF114,RNF13,RNF24,RNF34,RNF7,RPA1,RPIA,RPL29,RPL3,RPL37A,RPN2,RPP21,RPP40,RPRD1A,RPS6KA5,RRAD,RRAGD,RREB1,RRM1,RRM2,RRP7A,RSBN1,RSL1D1,RSRC1,RSRC2,RTCB,RTN3,RUVBL2,RYBP,S100A12,S100A6,S100A8,S100A9,S100PBP,SAE1,SARS,SATB2,SBNO2,SCAF8,SCAMP1,SCAND1,SCCPDH,SCNN1A,SCO2,SCP2,SCT,SDF2L1,SDF4,SDHB,SEC14L1,SEC31A,SEC62,SEC63,SELENBP1,SENP6,SEPHS1,SEPT2,SEPT5,SERPINB1,SERPINB6,SERTAD2,SET,SF1,SF3A1,SF3A2,SF3A3,SF3B3,SFTPD,SH2D4A,SH3GLB1,SHOC2,SKAP2,SKIV2L2,SKP1,SLC16A3,SLC18A1,SLC22A7,SLC25A3,SLC25A32,SLC25A36,SLC35B1,SLC38A1,SLC38A2,SLC39A6,SLC4A1AP,SLC6A11,SLC8A2,SLCO2B1,SLIRP,SMAD2,SMAD6,SMAD7,SMARCA2,SMARCA4,SMC2,SMC3,SMC4,SMG7,SMPD4,SMURF2,SMYD2,SNAPC5,SNCA,SNCAIP,SNCG,SNF8,SNRK,SNRPA1,SNRPD1,SNRPD3,SNRPE,SNX1,SNX2,SNX3,SORD,SOX10,SOX4,SPAG5,SPAG8,SPATA2L,SPATA5L1,SPC25,SPCS2,SPDL1,SPG11,SPHAR,SPRED2,SPRY1,SPTAN1,SPTB,SPTBN1,SPTSSA,SQLE,SQRDL,SRGN,SRI,SRP72,SRR,SRRT,SRSF1,SRSF4,SRSF5,SRSF6,SRSF9,SS18,SS18L1,SSPN,SSR1,SSRP1,ST3GAL4,STAB2,STARD7,STAT3,STAU1,STOM,STOML2,STRA13,STT3A,STX12,SULT1A3,SULT1A4,SUMO1,SUPT16H,SUPT7L,SUV420H1,SYK,SYNCRIP,SYPL1,TAF10,TAF1C,TAF1D,TAF4,TAF5,TAGLN2,TARBP1,TARS,TAX1BP3,TBC1D1,TBCB,TBPL1,TBX6,TCEB2,TCFL5,TCP1,TDP2,TECR,TEFM,TERF1,TES,TEX40,TFAM,TFB2M,TG,TGDS,TGFB1,TGFB2,TGM4,TGOLN2,THG1L,THOC1,THOC6,TIA1,TIMELESS,TIMM13,TIMM23,TIPIN,TJP3,TKT,TM9SF1,TM9SF2,TMBIM6,TMCC2,TMCO1,TMED10,TMEM106C,TMEM168,TMEM183A,TMEM189,TMEM189-UBE2V1,TMEM194A,TMEM230,TMEM243,TMEM251,TMEM41B,TMEM45A,TMEM50B,TMEM87A,TMEM97,TMPO,TMX1,TMX2,TMX4,TNF,TNFAIP3,TNFRSF10C,TNFRSF14,TNFRSF1A,TNPO1,TNPO3,TNS3,TNXB,TOB1,TOB2,TOE1,TOPBP1,TOPORS,TOR1A,TOR1AIP1,TOR3A,TP63,TPD52,TPGS2,TPM2,TPP1,TPP2,TPR,TPSAB1,TPST2,TRAM1,TRAPPC2L,TRAPPC4,TRIAP1,TRIM14,TRIM2,TRIM27,TRIM28,TRIM31,TRIM33,TRIM37,TRIM38,TRIM39,TRIM39-RPP21,TSG101,TSHR,TSN,TSPYL4,TTC27,TTC3,TTC38,TTF1,TUBA8,TUBB,TUBG1,TUFM,TUSC2,TUT1,TXNIP,TYROBP,U2SURP,UAP1,UBAC1,UBAP2,UBE2C,UBE2D3,UBE2E3,UBE2G1,UBE2I,UBE2J1,UBE2K,UBE2L3,UBE2M,UBE2V1,UBE3A,UBE3B,UBE4A,UBR4,UCHL3,UCKL1,UFSP2,UMPS,UPF1,UQCRC2,USO1,USP10,USP14,USP16,USP21,USP3,USP33,USP4,USP48,USP7,USP8,UTP14C,UTP18,VAMP3,VAPB,VAV2,VCP,VDAC1,VEGFA,VEZF1,VGF,VIM,VIPR2,VOPP1,VPS13B,VPS28,VPS72,VPS9D1,VRK2,VRTN,WAC,WAPAL,WARS,WBP11,WDR26,WDR61,WDR7,WFDC8,WHSC1,WIZ,WNK1,WNT2,WSB1,WTAP,WWP1,XCL1,XCL2,XPNPEP1,XRCC4,XRCC5,XRCC6,YBX2,YBX3,YIPF2,YME1L1,YWHAB,YWHAH,YWHAZ,ZC3H14,ZC3H7B,ZC3HAV1,ZCCHC2,ZDHHC11,ZDHHC11B,ZDHHC4,ZFAND1,ZFAND5,ZFC3H1,ZFPL1,ZFR,ZMIZ1,ZMPSTE24,ZMYM2,ZMYM4,ZMYM6,ZMYM6NB,ZMYND8,ZNF106,ZNF148,ZNF195,ZNF205,ZNF207,ZNF217,ZNF22,ZNF221,ZNF24,ZNF266,ZNF281,ZNF292,ZNF395,ZNF410,ZNF430,ZNF440,ZNF444,ZNF45,ZNF532,ZNF544,ZNF573,ZNF587B,ZNF638,ZNF652,ZNF688,ZNF706,ZNF91,ZNHIT1,ZNHIT3,ZNHIT6,ZW10,ZWILCH,
BACLOFEN	M03BX01	https://www.ncbi.nlm.nih.gov/pccompound?term=BACLOFEN	221	0.0014884	0.1052	0.778934	1	ABCB1,ABHD10,ACOT13,ACOT7,ADIPOR1,ADORA3,AGO3,AGPAT5,AK2,AKAP1,AKIRIN1,ANXA2,AP2S1,API5,ARCN1,ARF4,ARID1A,ATP5L,ATP6V0B,BAG6,BCL2L2-PABPN1,BLM,BPTF,C14orf2,CADM1,CARKD,CAT,CBFB,CCND3,CCT3,CD55,CDC25A,CEBPZ,CENPF,CEP57,CFTR,CHD1L,CIAO1,CNBP,CNOT1,CNOT7,COMMD9,COX4I1,CSNK1A1,CTBP1,CTSC,CUL3,CYP3A4,DBI,DDX24,DDX52,DHX15,DLD,DNM1L,DOCK2,DTL,EDF1,EDRF1,EIF3D,EIF3K,EIF5,ELAC2,ERCC3,ERI2,EXO1,EXOC1,FAM21A,FAM21C,FARSA,FOXM1,FUT4,FXR1,GABBR1,GABBR2,GATA2,GIGYF2,GNAI3,GPI,GSPT1,GTF2H5,GTF3A,GUK1,HARS,HCLS1,HDAC1,HLA-B,HMGB1,HMGN1,HRAS,HSP90AA1,HYPK,ID2,IGFBP7,IKBKAP,ILF3,INTS8,KHNYN,KRR1,LAMP1,LEPROT,LONP1,LPIN1,LRPPRC,LST1,MAPK6,MBP,MDH2,MIS18A,MRPL20,MRPL4,MRPL48,MRPS18A,MSH6,MTMR4,MYB,MZT2A,MZT2B,NASP,NBR1,NCAPG,NCL,NDUFAB1,NDUFB1,NDUFS8,NFIL3,NFKB1,NIT2,NME1,NUCB2,NUDT1,OLA1,PABPN1,PAFAH1B3,PCM1,PDIA3,PDS5A,PDXDC1,PPIF,PPIG,PPP1CA,PPP1R8,PPP6R1,PRPF4,PRR13,PSMB1,PSMB6,PSMD4,PTDSS1,PUM2,RAB4A,RABGAP1L,RAC1,RAP1GDS1,RCHY1,REPIN1,REXO2,RFC3,RHOQ,RNF187,ROCK2,RPA1,RPL35,RPL36AL,RPL41,RPS26,RPS27L,RTN4,SAMM50,SAR1B,SART3,SDHA,SDR39U1,SEC24C,SETD5,SF3B1,SKAP2,SLC30A1,SNRPB,SNUPN,SPEN,SPHAR,SPI1,SRP72,SRRT,SRSF3,SSBP1,SSR1,STXBP2,SUMO2,SUPT20H,SUPV3L1,TAX1BP1,TCOF1,TCP1,TDP2,TERT,TFRC,TIAL1,TM9SF1,TMEM106B,TMEM251,TMF1,TMX1,TOMM20,TPGS2,TRAPPC4,TSSC1,TTC1,TTC3,TUBB4B,TUBG1,TXNIP,UAP1,UBC,UBE2E1,UROS,USP25,VAMP8,WDR82,XYLT1,ZC3H13,
METRONIDAZOLE	A01AB17,D06BX01,G01AF01,J01XD01,P01AB01	https://www.ncbi.nlm.nih.gov/pccompound?term=METRONIDAZOLE	1768	0.0015974	0.1052	0.778934	1	AADAC,AAK1,AARS,ABCA2,ABCA7,ABCA8,ABCB1,ABCB11,ABCB4,ABCB6,ABCC8,ABCC9,ABCD4,ABCF2,ABCG4,ABHD11,ABR,ACADS,ACAN,ACBD3,ACE,ACHE,ACP1,ACSL5,ACSL6,ACTL6B,ACTR2,ADAM22,ADAMDEC1,ADAMTS12,ADAMTS13,ADAMTS20,ADAMTS6,ADAMTSL4,ADARB2,ADAT1,ADCK2,ADCY1,ADD1,ADD3,ADH6,ADH7,ADIPOR2,ADM,ADNP,ADORA1,ADORA3,ADRB2,ADRBK1,ADRBK2,AEBP1,AFP,AGER,AGFG2,AGO4,AGPAT3,AGTPBP1,AHCTF1,AHSG,AIF1,AK2,AKAP13,AKR1C1,AKR1C4,ALAD,ALB,ALDH1B1,ALDH1L1,ALDH3A1,ALDH3B1,ALDH4A1,ALG6,ALK,ALPI,ALPP,ALPPL2,ALX4,AMACR,AMDHD2,AMOTL2,ANGPT1,ANK3,ANKEF1,ANKLE2,ANKRD2,ANKRD26,ANKRD53,ANXA10,AOAH,AP1AR,AP4E1,AP5S1,AP5Z1,APCS,APIP,APOA1,APOA2,APOE,APOH,APOL2,APPBP2,AQP7,ARFIP2,ARHGAP17,ARHGAP19,ARHGAP25,ARHGAP26,ARHGAP44,ARHGDIA,ARHGEF15,ARHGEF38,ARHGEF4,ARL4C,ARL6IP1,ARL8B,ARNT,ARPC4,ARRB1,ASAH1,ASB6,ASCL1,ASIC1,ASNS,ASXL1,ATF1,ATF5,ATHL1,ATP5G2,ATP5I,ATP6V0A2,ATP6V1B1,ATP6V1C1,ATP9A,ATPAF2,ATRNL1,ATXN10,AURKB,AURKC,AUTS2,AVL9,B2M,B3GALNT1,B3GALT1,B3GNT3,BAG1,BAG5,BAZ2B,BCKDHB,BCL2L11,BCL6,BFAR,BID,BLM,BLVRA,BMP1,BMP2,BMP6,BRD3,BRD9,BRF2,BRINP1,BRSK2,BTBD18,BTBD7,BTN1A1,BTN3A2,BTRC,BUB1,BUB3,BZW2,C11orf24,C11orf63,C14orf1,C18orf25,C19orf26,C19orf40,C19orf80,C1D,C1orf115,C1orf123,C1orf186,C1orf50,C21orf62,C2CD2L,C3orf14,C5orf15,C7,C7orf43,C9,C9orf156,CA8,CABP1,CABYR,CACNA1B,CACNA1E,CACNA2D3,CACNB1,CACNB2,CACNG3,CACNG4,CACTIN,CALCA,CALCB,CALML3,CALR,CAMSAP1,CAMSAP2,CANX,CAP1,CAPN3,CARD10,CASR,CBFA2T2,CBLN1,CBX2,CCDC176,CCDC181,CCDC87,CCDC88A,CCDC93,CCKBR,CCL25,CCNA2,CCNF,CCR8,CCT6B,CD101,CD14,CD164,CD1A,CD1E,CD2,CD200,CD22,CD300A,CD36,CD37,CD40,CD79A,CD82,CD84,CDC23,CDC42EP3,CDC42EP4,CDC7,CDCA8,CDH1,CDH12,CDH17,CDK14,CDK2AP2,CDK5RAP1,CDKAL1,CDKN1B,CDKN1C,CDKN2A,CDKN2B,CDKN2C,CDSN,CEACAM1,CELA2A,CELA2B,CELSR2,CEMP1,CEP164,CEP57,CEP68,CEPT1,CERS6,CFB,CFDP1,CFH,CFTR,CHAT,CHD3,CHD5,CHIC2,CHML,CHMP3,CHRNA9,CHRNB2,CHSY1,CHTOP,CIITA,CIRBP,CISH,CIT,CLC,CLCA4,CLCN3,CLDN17,CLDN3,CLDN5,CLK3,CLSTN2,CMKLR1,CNIH1,CNIH3,CNOT3,CNOT4,CNOT8,CNR1,CNTFR,CNTNAP1,COA1,COG8,COL13A1,COL1A2,COL3A1,COL4A3,COL4A4,COL5A2,COL5A3,COL6A1,COPS8,COPZ2,COQ2,COQ4,CORO1B,COX16,COX6A2,CPA2,CPA3,CPLX2,CPNE3,CPZ,CREBL2,CRH,CRNKL1,CRTAM,CRYM,CRYZ,CSF1,CSN2,CSNK1A1,CSNK1D,CSNK1G1,CSNK1G2,CSNK2A1,CSRP2,CST3,CTBP2,CTDNEP1,CTIF,CTR9,CTTN,CUL2,CUTA,CXCL1,CXCL11,CXCL13,CXCR4,CYB5R2,CYBA,CYP19A1,CYP1B1,CYP2C18,CYP2J2,CYP39A1,CYP4F2,CYP7A1,CYSLTR2,DAD1,DAPK2,DBP,DBT,DCAF11,DCK,DCLK1,DCT,DCTN1,DCTPP1,DDX11,DDX18,DDX19A,DDX19B,DDX21,DDX24,DDX25,DDX28,DEFA1,DEFA1B,DEFA3,DEFA6,DENND3,DENND5B,DENND6B,DERA,DES,DEXI,DFNA5,DGCR6L,DHCR7,DIDO1,DIEXF,DIMT1,DIO2,DLAT,DLC1,DLEC1,DLG1,DLK1,DMBT1,DNAI1,DNAI2,DNAJA3,DNAJC16,DNAJC28,DNAJC4,DNAJC8,DNM3,DNPH1,DNTT,DOCK2,DOCK4,DOK4,DOK5,DPH1,DPH5,DPY19L1,DSG1,DSTYK,DTNA,DTX2,DUSP10,DUSP11,DUSP22,DXO,DYNC1I1,DYNC1LI2,DYRK3,ECHDC1,ECHDC3,ECI2,EDEM1,EDRF1,EFCAB14,EFNA2,EFNA3,EGFL8,EGR1,EHD2,EHD4,EHF,EID1,EIF5,ELF1,ELF3,ELL,ELN,ELOVL2,EMILIN1,EML4,EMX1,ENO3,ENTPD1,ENTPD2,ENTPD6,EP400,EPB41L4B,EPO,EPS8L1,ERCC4,ERCC8,ERLIN2,ERMP1,ESYT1,ETNK2,ETV5,EXT2,EYA3,EZR,F11,FAAH,FADS1,FAF1,FAIM2,FAIM3,FAM105A,FAM111A,FAM134C,FAM149B1,FAM172A,FAM175B,FAM182B,FAM189A1,FAM216A,FAM35A,FAM46A,FAM46C,FAM60A,FAM86C1,FANCG,FAR2,FARS2,FASN,FBLN5,FBRS,FBXL18,FBXL8,FBXO21,FBXO24,FBXO38,FBXO40,FBXO42,FBXO7,FBXW11,FCN2,FCRL2,FEM1B,FETUB,FEZ2,FFAR2,FFAR3,FGB,FGF18,FGF22,FGF4,FGF9,FGFR2,FGFR3,FGFR4,FGR,FILIP1L,FLT3LG,FMO5,FNBP4,FNIP1,FNTA,FOXB1,FOXD4,FOXF1,FOXJ3,FOXO3,FRS2,FRY,FRYL,FRZB,FST,FUBP1,FUT3,FXN,FYB,FZR1,GAB1,GABARAP,GABRA5,GABRD,GABRG2,GABRG3,GAD2,GADD45B,GAL,GAL3ST1,GALC,GALK2,GALNT1,GALNT7,GALNT8,GAS1,GAS7,GATA4,GC,GCA,GCH1,GCN1L1,GCNT2,GDF5,GDNF,GDPD3,GFM1,GFRA2,GGA2,GGT5,GHRH,GHSR,GIGYF2,GIMAP4,GINS2,GIT1,GJA3,GJA9,GKN1,GLG1,GLI2,GLP1R,GLYAT,GLYR1,GM2A,GMCL1,GMFB,GMFG,GNA11,GNAO1,GNAS,GNB3,GNG3,GNG7,GNL1,GOLGA7,GOLIM4,GORASP2,GOSR2,GP2,GP5,GPATCH4,GPC1,GPN3,GPR137,GPR137B,GPR182,GPR63,GPR65,GPR78,GPX7,GRAMD3,GRAP2,GRB14,GRHL2,GRIK2,GRIK5,GRIN2B,GRIN2D,GRK4,GRM1,GRM8,GSAP,GSC2,GSTZ1,GTF3C1,GTF3C2,GTPBP8,GUCY2C,GULP1,GZMH,GZMK,H1FX,H6PD,HAAO,HABP4,HADHB,HAMP,HAO1,HARS2,HBEGF,HBP1,HBZ,HCAR3,HCK,HEATR1,HECTD4,HES2,HFE,HHIPL2,HIC2,HINT1,HIP1,HIPK3,HIST1H1C,HIST1H2AB,HIST1H2BB,HIST1H4A,HIST1H4B,HIST1H4C,HIST1H4D,HIST1H4E,HIST1H4F,HIST1H4H,HIST1H4I,HIST1H4J,HIST1H4K,HIST1H4L,HIST2H4A,HIST2H4B,HIST4H4,HIVEP2,HKDC1,HLA-C,HLA-DOA,HLA-DQA1,HLA-DQA2,HLA-DQB1,HLA-DQB2,HLA-DRA,HLA-F,HMGB2,HMGCR,HMGN3,HMGN4,HMGXB4,HNRNPA3,HNRNPDL,HNRNPH1,HNRNPUL2,HNRNPUL2-BSCL2,HOMER3,HOXA10,HOXA4,HOXB3,HOXB6,HOXB7,HOXC11,HOXD10,HOXD9,HS1BP3,HS2ST1,HS3ST1,HSBP1,HSDL2,HSPA1A,HSPA1B,HSPB3,HTR3A,HTR4,IAPP,IBSP,ICA1,ICOS,ICOSLG,ID4,IDE,IER3IP1,IFI16,IFNA14,IFNA4,IFNAR1,IFNB1,IFNGR1,IFT140,IGF1R,IGSF6,IKBKAP,IKZF1,IKZF5,IL12RB2,IL17B,IL17RC,IL18R1,IL19,IL1A,IL2,IL27RA,IL36RN,IL4,IL6ST,INADL,INHBC,INO80B,INO80D,INPP5D,INPP5K,INSL3,INSL5,INSR,INTS3,IP6K2,IPO13,IPO5,IPO7,IPO9,IQCK,IQSEC3,IRF6,IRF8,IRS2,ITGA2B,ITGA4,ITGAE,ITGB1,ITGB3,ITGB5,ITM2C,ITPK1,ITPR1,ITPR3,IVD,JAK1,JAKMIP2,JPH3,KALRN,KCNA2,KCNA3,KCNA6,KCNF1,KCNH2,KCNIP1,KCNJ15,KCNJ5,KCNJ8,KCNK13,KCNMA1,KCNN3,KDELR3,KDM3A,KDM5B,KDM7A,KHDC1L,KHDRBS2,KIAA0020,KIAA0141,KIAA0391,KIAA0513,KIAA0907,KIAA1107,KIF15,KIF1B,KIF1C,KIF22,KIR2DL1,KIR2DL3,KIR2DL4,KIR3DL3,KITLG,KLF12,KLHDC10,KLHDC2,KLHL18,KLK12,KLK15,KLK2,KLRD1,KNOP1,KPNA3,KPNA5,KRAS,KRT24,KRT33A,KRTAP4-7,LALBA,LAMA4,LAMP1,LANCL1,LARGE,LARP4,LARP4B,LASP1,LDHC,LECT1,LEPR,LEPROT,LEPROTL1,LGALS8,LHFPL2,LIFR,LILRA1,LILRA6,LIMD1,LIPT1,LMBRD1,LMTK2,LMX1B,LNPEP,LOR,LPAR3,LPCAT4,LRFN3,LRP8,LRRC37A3,LRTM1,LST1,LTBP4,LTK,LY96,LYPD1,LYPLA2,LYRM1,LYST,LZTS1,MAD2L1BP,MAF,MAFF,MAG,MAGEL2,MAGI1,MALT1,MAN2B2,MANEA,MAP1LC3C,MAP2K5,MAP3K13,MAP4K1,MAP7D1,MAPK1IP1L,MARCH7,MARK1,MASP1,MASP2,MAST2,MAT2B,MATN1,MAU2,MAX,MBD1,MBD2,MBNL1,MBP,MCAM,MCPH1,MCTP2,MDFIC,MDM2,ME2,ME3,MED13,MED17,MED24,MED8,MEF2C,MEN1,MEP1A,MEP1B,METTL1,MFAP3,MFAP3L,MFAP4,MFF,MFGE8,MGAT2,MGAT4A,MICAL1,MICAL3,MICB,MIPEP,MKL2,MLC1,MLH1,MLLT1,MLLT4,MLNR,MLST8,MLXIP,MMP25,MMP28,MMP7,MOCS2,MOGAT2,MON2,MORN1,MPO,MPV17,MPZL2,MR1,MRE11A,MREG,MRPS14,MRPS17,MRPS30,MS4A12,MS4A2,MSH2,MT3,MTA1,MTDH,MTHFR,MTMR2,MTMR9,MTO1,MTRR,MUC4,MUL1,MVB12B,MXRA8,MYBPC1,MYCBP,MYCBP2,MYH10,MYL1,MYL10,MYO1E,MYO7A,MYO9A,MYOZ2,MYRF,MYT1,N4BP2L2,NAA15,NAA60,NAB1,NAGLU,NAMPT,NAV3,NBAS,NBEAL2,NBN,NBPF12,NCAM1,NCBP1,NCKAP1L,NCR3,NDC1,NDE1,NDRG2,NDRG3,NDST4,NDUFA6,NDUFS7,NECAB2,NELFB,NENF,NETO2,NEUROG2,NF1,NFAT5,NFATC1,NFATC2IP,NFE2,NFIB,NFKB2,NFS1,NHLH2,NID1,NKX2-1,NKX3-1,NLRP1,NMB,NMUR1,NOC2L,NOLC1,NOS3,NOTCH4,NOV,NPAS3,NPC2,NPEPPS,NPHS2,NPM1,NR1I3,NR5A2,NRAP,NRAS,NREP,NRG1,NRG2,NRGN,NRIP1,NRIP2,NRSN2,NRXN2,NSFL1C,NSUN5,NTRK1,NTRK2,NUCKS1,NUDT21,NUFIP1,NUP107,NUP214,NXPH4,NXT1,OAS1,OCM2,OGFOD3,OGFR,OGFRL1,OLIG2,ONECUT1,OPA3,OPRD1,OPRL1,OPRM1,OR10C1,OR10H1,OR11A1,OR12D2,OR2J2,OR2W1,OR3A1,OR3A2,OR5I1,ORM1,OSBP2,OVCA2,OVOL2,OXTR,P2RX6,P4HA1,PAGR1,PAIP1,PAK2,PALM,PAQR6,PARD6B,PARVB,PASK,PAX8,PBRM1,PCBP2,PCDH7,PCDHA3,PCDHA9,PCF11,PCLO,PCM1,PCNXL4,PCSK5,PDCD6,PDCD6IP,PDE4B,PDE4C,PDE4DIP,PDE6D,PDF,PDGFB,PDLIM5,PDLIM7,PDPN,PDPR,PDX1,PDXK,PDZD3,PDZK1IP1,PEA15,PEG3,PER2,PEX10,PEX11A,PFDN6,PGF,PGLYRP1,PHACTR1,PHF20,PHGDH,PHLDB1,PI4K2A,PIAS3,PIGC,PIGF,PIK3C2B,PIK3IP1,PIK3R1,PIP4K2A,PKLR,PKNOX2,PKP3,PKP4,PLA2G2A,PLA2G4C,PLA2G5,PLAG1,PLAUR,PLCH1,PLEKHA6,PLEKHM1,PLLP,PLN,PLS1,PLXNC1,PML,PMS2,PNMA2,PNMAL1,PNMT,PNO1,PNP,PODNL1,POGLUT1,POLDIP3,POLI,POLR2A,POLR2E,POLR2G,POLR2H,POLR2J,POLR2J2,POLRMT,POMGNT1,POU2F3,POU4F1,POU4F3,PPARD,PPARG,PPAT,PPFIA2,PPIAL4G,PPIG,PPIH,PPIL6,PPM1B,PPP1CC,PPP1R13L,PPP1R1A,PPP2CB,PPP2R1B,PPP3CA,PPP3CB,PPT2,PPT2-EGFL8,PRB1,PRDM10,PRDM12,PRH1,PRH2,PRIM2,PRKAR1A,PRKCA,PRKCB,PRKCG,PRKCQ,PRKCSH,PRKRIR,PRMT1,PRMT3,PROM1,PRPF38B,PRR14,PRR3,PRR4,PRSS21,PRSS22,PRUNE,PRUNE2,PSEN1,PSEN2,PSMA6,PSMD5,PTAFR,PTBP1,PTGDR2,PTGER3,PTGIS,PTGS1,PTGS2,PTK2,PTP4A3,PTPN11,PTPRB,PTPRD,PTPRH,PTPRN2,PTPRO,PTRF,PUF60,PURA,PVR,PVRIG,PVRL2,QKI,QPRT,QTRT1,RAB11FIP3,RAB14,RAB22A,RAB2A,RAB40C,RAB5B,RABL2A,RABL2B,RAC1,RAD17,RAD51B,RAD51D,RAD52,RAD9A,RALBP1,RALGAPA1,RANBP1,RANBP2,RANBP6,RAP2A,RAP2B,RAPGEF6,RAPSN,RARB,RARG,RASGRP2,RASSF8,RB1CC1,RBBP4,RBBP9,RBCK1,RBFOX2,RBM14,RBM19,RBM4B,RBM8A,RDX,RECQL5,REEP5,RELN,RFX2,RGS11,RGS12,RGS7,RHCG,RHD,RHEB,RIMS3,RIN2,RIN3,RING1,RMI1,RMND5A,RNASEH1,RNASEH2B,RNF103,RNF103-CHMP3,RNF216,RNF39,RNGTT,RNH1,RNMT,ROR1,ROR2,RPH3AL,RPL13,RPL14,RPLP0,RPLP2,RPP30,RPS14,RPS6KA2,RPS8,RRAD,RREB1,RRP7A,RSRC2,RTEL1,RTEL1-TNFRSF6B,RUNX1,RUVBL2,RWDD2A,RWDD3,RXFP3,RXRB,RXRG,RYBP,S100A13,S1PR1,SACS,SALL2,SAMD9,SAP30BP,SARDH,SARS2,SART3,SBNO2,SCAF8,SCAMP2,SCAPER,SCGB1D2,SCN2A,SCN8A,SCNN1A,SCNN1B,SCNN1G,SCP2,SCT,SDC1,SDCCAG3,SDK2,SEC23A,SEC23IP,SEC31A,SEC63,SECISBP2L,SELPLG,SEMA3G,SEMA4F,SEMA4G,SENP5,SEPT2,SERINC2,SERPINA1,SERPINB1,SERPINB9,SERPINF1,SET,SETD4,SETD8,SEZ6L2,SF3A1,SF3B1,SFPQ,SFT2D3,SFTPC,SGCE,SGSH,SHC3,SHPK,SIGLEC8,SIGLEC9,SIK3,SIKE1,SIM2,SIVA1,SKAP2,SKP1,SLC11A1,SLC12A4,SLC15A2,SLC15A3,SLC16A7,SLC17A9,SLC18A2,SLC19A1,SLC1A4,SLC22A11,SLC22A6,SLC24A1,SLC25A11,SLC25A37,SLC28A3,SLC2A9,SLC30A10,SLC35E1,SLC35E2,SLC35E3,SLC38A10,SLC38A4,SLC39A14,SLC39A9,SLC48A1,SLC4A3,SLC4A5,SLC4A8,SLC5A4,SLC5A5,SLC7A1,SLC7A10,SLC8A2,SLC9A1,SLIT1,SLIT3,SMAD2,SMARCA4,SMARCD1,SMC5,SMCHD1,SMCP,SMIM2,SNAPC4,SNAPC5,SNCA,SNCAIP,SNCB,SNCG,SNRNP200,SNRNP25,SNRNP70,SNTB1,SNX19,SNX4,SNX5,SOCS1,SOCS5,SOGA1,SON,SORBS1,SORT1,SOX13,SOX9,SP1,SP100,SP110,SPAG8,SPATA2,SPATA6,SPATS2L,SPEN,SPG21,SPOCK2,SPRR1A,SPRR2B,SPTB,SPTBN2,SRC,SRCAP,SREK1IP1,SRP19,SRP54,SRP9,SRPR,SRRM1,SRSF1,SRSF6,SRSF7,SSBP1,SSPN,SSR1,SSRP1,SSTR1,SSTR5,SSX2IP,ST3GAL6,ST5,ST6GALNAC2,ST8SIA5,STAR,STARD7,STAT1,STAT2,STAT3,STK17B,STK38L,STMN1,STMN2,STMN4,STX10,STX12,STX3,STX6,STXBP5L,STXBP6,SULT2A1,SULT4A1,SUN2,SUOX,SUPT4H1,SURF1,SV2B,SWAP70,SYNCRIP,SYNGR3,SYT1,TAAR2,TACC2,TACR1,TADA2A,TAF13,TAF4,TAF6L,TAPBP,TAS2R13,TAS2R3,TAX1BP1,TBC1D2,TBC1D22A,TBC1D5,TBPL1,TBR1,TBRG4,TBX1,TBX21,TCEA1,TCF20,TCF3,TCF4,TEFM,TENM3,TEX14,TFAM,TFAP2C,TFB2M,TFDP2,TFG,TFPI2,TFR2,TGIF2,TGM3,TGM4,TGOLN2,THAP3,THAP9,THBD,THBS1,THPO,THRA,THSD1,TIA1,TIMM22,TIMP3,TJP3,TK2,TLE2,TLX2,TLX3,TM2D3,TM4SF4,TMCC1,TMED10,TMED5,TMEM140,TMEM151B,TMEM168,TMEM183A,TMEM184B,TMEM19,TMEM204,TMEM206,TMEM223,TMEM256-PLSCR3,TMEM259,TMEM51,TMEM8A,TMPRSS4,TMX4,TNFRSF17,TNFRSF4,TNFRSF9,TNFSF10,TNFSF14,TNIK,TNK1,TNKS,TNNC2,TNS1,TOB1,TP53I11,TP63,TPD52,TPM2,TRA2B,TRAF3IP3,TRAPPC3,TRAPPC9,TRDN,TREH,TRIM15,TRIM17,TRIM23,TRIM25,TRIM27,TRIM31,TRIM45,TRIP13,TRIP6,TRMT1,TROVE2,TRPA1,TRPC3,TRPM2,TRPM4,TRPV1,TRPV2,TRPV4,TSFM,TSGA10,TSHZ2,TSKU,TSN,TSR3,TTC22,TTC39A,TTI2,TTLL1,TTLL5,TUB,TUBB,TUBB1,TUBB4A,TULP3,TXNDC15,TXNDC9,UBAP2,UBAP2L,UBE2D2,UBE2D3,UBE2D4,UBE2I,UBE3B,UBOX5,UBQLN4,UBR2,UBR4,UBR5,UBTD1,UCP2,UGCG,UGP2,UGT1A8,UGT1A9,UPF3A,UROD,USH1C,USP22,UTF1,UTP14C,UTRN,VAMP1,VAMP4,VAX2,VDAC1,VGF,VHL,VN1R1,VNN2,VPS13D,VPS41,VPS53,VPS72,VRK2,VWA5A,VWF,WARS,WASL,WBSCR16,WDR33,WDR37,WDR48,WDR59,WDR91,WDYHV1,WFDC8,WHSC1L1,WIPF1,WIPF2,WISP2,WIZ,WNK1,WNT11,WNT2,WNT6,WNT8B,WRAP53,WT1,WWP1,XCL1,XCL2,XDH,XRCC4,XRCC5,XYLB,YIPF5,YME1L1,YWHAB,YWHAQ,ZBED4,ZBTB11,ZBTB18,ZBTB22,ZBTB44,ZC3H4,ZCCHC4,ZDHHC11,ZDHHC11B,ZDHHC4,ZDHHC7,ZFC3H1,ZFPM2,ZIC4,ZKSCAN5,ZMYM4,ZMYM6,ZMYND8,ZNF154,ZNF155,ZNF208,ZNF217,ZNF221,ZNF250,ZNF26,ZNF277,ZNF280D,ZNF282,ZNF286A,ZNF3,ZNF334,ZNF33B,ZNF343,ZNF384,ZNF423,ZNF467,ZNF507,ZNF532,ZNF536,ZNF593,ZNF652,ZNF692,ZNF771,ZNF839,ZNF93,ZP2,ZRSR1,ZSCAN18,ZSCAN31,ZSCAN32,ZWILCH,ZZEF1,
GABAPENTIN	N03AX12	https://www.ncbi.nlm.nih.gov/pccompound?term=GABAPENTIN	36	0.0021242	0.123855	0.917062	1	ABCB1,ADRB2,CACNA1A,CACNA1B,CACNA1C,CACNA1D,CACNA1E,CACNA1G,CACNA1H,CACNA1I,CACNA1S,CACNA2D1,CACNA2D2,CACNA2D3,CACNA2D4,CACNB1,CACNB2,CACNB3,CACNB4,CACNG1,CACNG2,CACNG3,CACNG4,CACNG5,CACNG6,CACNG7,CACNG8,DMP1,GABBR1,GABBR2,IFT74,ISG20,KCNH2,KCNQ3,KCNQ5,POLH,
ENFLURANE;METHOXYFLURANE	N01AB04,N02BG09	https://www.ncbi.nlm.nih.gov/pccompound?term=ENFLURANE,https://www.ncbi.nlm.nih.gov/pccompound?term=METHOXYFLURANE	16	0.0021949	0.123855	0.917062	1	GABBR1,GABRA1,GABRA2,GABRA4,GABRA5,GABRA6,GABRB1,GABRB2,GABRB3,GABRD,GABRG1,GABRG2,GABRG3,GABRP,GLRA1,GLRB,
FELBAMATE	N03AX10	https://www.ncbi.nlm.nih.gov/pccompound?term=FELBAMATE	18	0.0023587	0.123855	0.917062	1	CYP2D6,GABRA1,GABRA2,GABRA4,GABRA6,GABRB1,GABRB2,GABRB3,GABRG2,GRIN1,GRIN2A,GRIN2B,GRIN2C,GRIN2D,GRIN3A,GRIN3B,NPSR1,PKM,
PHENOL;PHENOLPHTHALEIN	A06AB04,C05BB05,D08AE03,N01BX03,R02AA19	https://www.ncbi.nlm.nih.gov/pccompound?term=PHENOL,https://www.ncbi.nlm.nih.gov/pccompound?term=PHENOLPHTHALEIN	13	0.002418	0.123855	0.917062	1	AKR1C1,AKR1C2,AKR1C3,AKR1C4,ESR1,KCNH2,LMNA,NFE2L2,NR1I2,NR1I3,NR3C1,SLC12A5,TYMS,
TEMAZEPAM;METHAQUALONE;CLOMETHIAZOLE	N05CD07,N05CM01,N05CM02	https://www.ncbi.nlm.nih.gov/pccompound?term=TEMAZEPAM,https://www.ncbi.nlm.nih.gov/pccompound?term=METHAQUALONE,https://www.ncbi.nlm.nih.gov/pccompound?term=CLOMETHIAZOLE	14	0.0027176	0.131875	0.976443	1	GABRA1,GABRA2,GABRA4,GABRA5,GABRA6,GABRB1,GABRB2,GABRB3,GABRD,GABRG1,GABRG2,GABRG3,GABRP,LMNA,
BENZOCAINE	C05AD03,D04AB04,N01BA05,R02AD01	https://www.ncbi.nlm.nih.gov/pccompound?term=BENZOCAINE	116	0.0028972	0.133561	0.988926	1	ABCB1,ABCC6,ACOX3,ACOXL,ADCY8,ADPRM,ADRB1,AGRN,ALPP,ARHGDIA,ATP13A3,ATP6V0E1,BICD2,BLVRA,BMP2K,BMP8A,C9orf156,CALR,CCL4,CD84,CEP76,CNOT3,COL4A3,CREBZF,CYP1A2,CYP1B1,DCTN5,DNAJC6,DSPP,DYNC1I1,EEF1A2,EEF1E1,EFEMP1,EIF5B,ELOVL6,ENO1,ERAP1,ERCC8,ETNK1,FBXO11,FCAR,FGF8,FNIP1,GNS,GRSF1,HDDC2,HOXA1,IGFBP4,IL1B,IL1R1,IL1RL1,IL3,ISL1,KMT2D,LARP1,LILRB5,LIN7A,MAP1A,MEF2A,MEX3D,MFI2,MRPS12,MTMR9,MYCBP,MYH4,NBEA,NCKAP1,NEBL,NMT2,NUCKS1,PADI4,PCLO,PHLDA1,PICALM,PKM,POU6F2,PPDPF,PPP3R1,PTBP3,PTGER3,QKI,RAB23,RAB2A,RAPGEF6,RARA,RBPMS,RC3H2,RHEB,RMND5B,RPLP2,SATB2,SCAMP1,SCG5,SCRN3,SIDT2,SLC4A7,SLC9A3R2,SPAST,SPRR2B,SSX2IP,SVEP1,TCF3,THPO,TJP3,TNFAIP8,TNP1,TSFM,TSSK2,TWF1,U2SURP,URI1,VDAC3,YWHAE,ZNF112,ZNF652,ZYX,
BENZYLPENICILLIN	J01CE01,S01AA14	https://www.ncbi.nlm.nih.gov/pccompound?term=BENZYLPENICILLIN	39	0.0036132	0.158637	1	1	ANKRD46,ARPP19,ATM,ATXN7L3B,C17orf85,C5orf22,CD86,CES1,CHUK,CSF2RB,ETNK1,GCLM,GMCL1,HS2ST1,IFI6,IL1B,LRP12,MAP2K5,MED18,NOLC1,NQO1,NUP98,PCNX,PDS5A,POLR2J2,PPP3CB,RBM25,RECK,RPL37A,SCAMP1,SEC24B,SS18,TANK,TRIM16,WEE1,WSB1,ZBTB18,ZNF184,ZNF652,
BENIDIPINE	C08CA15	https://www.ncbi.nlm.nih.gov/pccompound?term=BENIDIPINE	9	0.0041069	0.172116	1	1	AGT,CACNA1C,CYP11B1,CYP11B2,CYP1A1,CYP2C19,CYP2C9,CYP2D6,CYP3A4,
ETOMIDATE	N01AX07	https://www.ncbi.nlm.nih.gov/pccompound?term=ETOMIDATE	17	0.0043876	0.175886	1	1	CYP11B1,CYP11B2,CYP3A4,GABRA1,GABRA2,GABRA4,GABRA5,GABRA6,GABRB1,GABRB2,GABRB3,GABRD,GABRG1,GABRG2,GABRG3,GABRP,LMNA,
DROPERIDOL	N05AD08	https://www.ncbi.nlm.nih.gov/pccompound?term=DROPERIDOL	14	0.0046209	0.17752	1	1	ABCB1,ADAM10,ALPL,CCNE2,CD46,CYP1B1,DRD2,DRD3,DRD4,HTR2A,KCNH2,LMAN1,MCL1,PRKAR1A,
CHLORPROTHIXENE	N05AF03	https://www.ncbi.nlm.nih.gov/pccompound?term=CHLORPROTHIXENE	191	0.0049649	0.183106	1	1	ABCC10,ADK,AGTPBP1,AKIP1,ALMS1,AMIGO2,APP,ASNS,ATF3,BCL2L1,BHLHE40,C1orf116,CA12,CALB1,CALR,CANX,CCNE2,CCNG2,CCP110,CDC7,CDK2AP2,CDKN1A,CFDP1,CHRM1,CHRM2,CHRM3,CHRM4,CHRM5,CLIC4,CTH,CXCL2,CYP1B1,CYP51A1,CYR61,DDIT3,DDIT4,DDX58,DDX60,DIDO1,DLEU2L,DNAJB9,DRD1,DRD2,DRD3,DRD4,DRD5,DUSP1,DUSP5,EEF1D,EEF1E1,EGR1,ENGASE,EPS15L1,FKBP1A,FKTN,FOS,GADD45A,GADD45B,GAS2L1,GDF15,GPRC5A,GRB10,GRSF1,H3F3A,HAUS3,HELLS,HERPUD1,HIST1H2AD,HIST1H3A,HIST1H3B,HIST1H3C,HIST1H3D,HIST1H3E,HIST1H3F,HIST1H3G,HIST1H3H,HIST1H3I,HIST1H3J,HIST1H4A,HIST1H4B,HIST1H4C,HIST1H4D,HIST1H4E,HIST1H4F,HIST1H4H,HIST1H4I,HIST1H4J,HIST1H4K,HIST1H4L,HIST2H4A,HIST2H4B,HIST4H4,HMGCS1,HOXA10,HRH1,HRH3,HSPA5,HSPA6,HTR1A,HTR2A,HTR3A,HTR6,HTR7,HYOU1,ID2,IER2,IFIT1,IFIT2,IL1B,IL1RL1,INSIG1,IRF1,IRF9,IRS1,ITPR1,JUN,KCNH2,KLF10,KLF2,KLF6,KLHL24,LARS2,LETM1,LPIN1,LRRD1,MAFF,MAP2K6,MDM1,MET,MT1F,MT1X,MX1,NBEA,NFATC2IP,NFIL3,NPEPPS,NR4A1,NUAK2,NUBPL,NUCKS1,NUPL2,NUPR1,OASL,OPA1,PDCD4,PDCD6,PDIA4,PER2,PHLDA1,PIAS1,PLAUR,PLOD2,PMAIP1,PPAP2B,PPP1R15A,PSEN1,PSMD11,PTP4A1,QKI,RABGGTB,RARA,RCC1,RGS4,RNASEH2B,RND1,RPL14,S100P,S100PBP,SEC23A,SEL1L,SERPINE1,SLC16A1,SLC7A11,SMARCA2,SNAP23,SP140L,SPAG9,SQSTM1,SSX2IP,TCF3,TGFB2,TMED2,TMEM168,TNFAIP3,VEGFA,WDR43,WIPI1,YWHAE,ZC3HAV1,ZFP36,ZNF184,
CLINDAMYCIN	D10AF01,G01AA10,J01FF01	https://www.ncbi.nlm.nih.gov/pccompound?term=CLINDAMYCIN	1756	0.0057128	0.191259	1	1	AAK1,AATF,ABHD10,ABHD17A,ACAT1,ACLY,ACO2,ACOT7,ACP1,ACRV1,ACSL1,ACSL3,ACTB,ACTL7B,ACTN1,ACTR10,ACTR1A,ACTR2,ACTR6,ADAMTS13,ADCY9,ADD3,ADI1,ADK,ADM,ADNP,ADNP2,ADORA1,ADRM1,ADSL,AFF1,AGA,AGFG1,AGL,AHCYL1,AHSA1,AIF1,AIMP1,AK2,AKAP11,AKR1C1,AKR7A2,ALDOB,ALG5,ALG6,ALOX5,ALS2CL,AMD1,AMZ2,ANAPC5,ANKHD1,ANKHD1-EIF4EBP3,ANKMY2,ANKRD49,ANXA1,ANXA11,ANXA2,ANXA4,ANXA7,AP2M1,APEH,API5,APLP2,APMAP,APOBEC3F,APOE,APOL1,APP,APRT,ARF1,ARF4,ARFGAP2,ARFGEF2,ARHGAP15,ARHGEF7,ARID1A,ARID4B,ARIH1,ARL6IP4,ARL6IP5,ARMC1,ARPC4,ARPP19,ARTN,ASF1A,ASNS,ASNSD1,ASPM,ATAD2,ATG5,ATG7,ATHL1,ATIC,ATMIN,ATP5B,ATP5C1,ATP5D,ATP6V0B,ATP6V0E1,ATP6V1C1,ATP6V1E1,ATP6V1G2-DDX39B,ATP8B4,ATRAID,AURKA,AURKAIP1,AZIN1,AZU1,B4GALT4,B4GALT5,BAG1,BAG5,BAG6,BAHD1,BANF1,BARD1,BATF3,BAZ1A,BCAS2,BCL11A,BCL2,BCS1L,BET1,BHMT,BICD1,BID,BIN1,BIRC2,BIRC5,BIRC7,BLCAP,BLMH,BLVRA,BNIP3,BNIP3L,BOLA2B,BOP1,BORA,BRAP,BRD2,BRD3,BRD7,BRINP2,BSG,BST2,BTAF1,BTF3,BTG1,BTG3,BTN3A2,BTN3A3,BUB1,BUB1B,BUD31,C10orf2,C11orf24,C11orf57,C12orf29,C18orf8,C19orf53,C19orf60,C1orf61,C21orf2,C21orf33,C21orf59,C4orf27,C5orf15,C6orf120,C8orf33,C9orf16,C9orf78,CA2,CAAP1,CAB39,CACNA2D2,CACNB1,CAD,CALCA,CALD1,CALM1,CALM2,CALM3,CAMK2G,CAND1,CANX,CAPN2,CAPNS1,CAPRIN1,CAPZB,CASC3,CASP1,CAT,CBFB,CBR1,CBX1,CC2D1A,CCDC28A,CCDC47,CCDC51,CCDC70,CCDC85B,CCKBR,CCL27,CCNA2,CCNB1,CCNB1IP1,CCNB2,CCND2,CCNG2,CCNH,CCR7,CCT2,CCT5,CCT7,CCZ1,CCZ1B,CD14,CD164,CD209,CD33,CD46,CD47,CD6,CD79B,CDC16,CDC20,CDC23,CDC37,CDC5L,CDC6,CDC7,CDH6,CDH8,CDK1,CDK10,CDK13,CDK19,CDK2,CDK4,CDK5RAP1,CDK5RAP3,CDK7,CDK9,CDKN1B,CDKN3,CDT1,CEBPG,CECR5,CEMP1,CENPF,CENPN,CEP192,CEP350,CEP57,CEP63,CEP76,CERS2,CGB,CGB5,CGB7,CGB8,CHD1L,CHD8,CHD9,CHEK1,CHFR,CHI3L1,CHMP2A,CHMP2B,CHMP3,CHMP4A,CHPT1,CHRNA3,CIAPIN1,CIB1,CISD1,CITED2,CKAP5,CKB,CKLF,CKS1B,CLASP2,CLCN3,CLDN22,CLEC11A,CLEC2B,CLINT1,CLPP,CLTA,CLTB,CNIH4,CNOT1,CNOT8,CNPY2,COCH,COG2,COG5,COMMD4,COMMD8,COMT,COPA,COPB2,COPE,COPS2,COPS3,COPS5,COPS6,COPS8,COPZ2,COQ10B,CORO1A,CORO1C,CORT,COX17,COX5B,COX6B1,COX7C,CPD,CPM,CPSF1,CPSF6,CPT1A,CPT2,CREBZF,CRKL,CRYZ,CRYZL1,CSDE1,CSE1L,CSF1,CSNK1A1,CSNK1D,CSNK2B,CSRNP2,CST3,CST7,CSTF1,CTBP1,CTBP2,CTBS,CTCF,CTDP1,CTPS1,CTR9,CUEDC2,CUL1,CUL3,CUL4A,CUTA,CUTC,CXCR5,CXXC1,CYC1,CYP1B1,CYP26A1,CYP2D6,CYP2W1,CYP3A4,CYP51A1,CYSLTR2,DAD1,DAP3,DAZAP2,DBF4,DCTD,DCTN3,DDT,DDX1,DDX17,DDX18,DDX19A,DDX19B,DDX23,DDX28,DDX39A,DDX39B,DDX41,DEGS1,DERA,DERL1,DESI2,DFFA,DFNB31,DGAT1,DGUOK,DHCR7,DHFR,DHX15,DHX16,DHX30,DHX40,DHX8,DHX9,DIEXF,DLAT,DLG4,DLGAP4,DLGAP5,DNAJA1,DNAJB1,DNAJB6,DNAJC15,DNAJC4,DNAJC7,DNAJC8,DNAJC9,DNM1,DNM1L,DNM2,DNPH1,DOK5,DPAGT1,DPF2,DPM2,DPM3,DPP3,DPP4,DPP8,DR1,DRAP1,DRD2,DSPP,DTX2,DTYMK,DUS1L,DUSP22,DUSP7,DYNC1H1,DYNLRB1,DYNLT1,DYRK1A,DYRK1B,EBNA1BP2,ECEL1,ECHDC1,EDF1,EEF1D,EFCAB14,EFHD2,EFR3A,EHMT2,EID1,EIF2AK1,EIF2B5,EIF2D,EIF2S1,EIF2S2,EIF3A,EIF3B,EIF3D,EIF3G,EIF3H,EIF3K,EIF4A1,EIF4A3,EIF4B,EIF4E2,EIF4EBP1,EIF4EBP3,EIF4G3,EIF4H,EIF5,EIF5A,EIF5B,ELANE,ELAVL1,ELF1,EMC2,EMC3,EMC7,ENDOG,ENO1,ENOSF1,ENSA,ENTPD4,ENY2,EPN2,EPRS,ERCC1,ERGIC2,ERLIN1,ESPN,ETFB,ETNK1,EXO1,EXOC5,EZR,F11,FAAH,FADS1,FADS3,FAH,FAM136A,FAM13B,FAM3C,FAM45A,FAM46A,FAM60A,FANCL,FARSA,FASN,FASTKD1,FASTKD2,FBXL2,FBXO9,FBXW2,FCGBP,FDFT1,FDX1,FEN1,FGF5,FGFR2,FH,FIS1,FKBP3,FKBP4,FLAD1,FNBP4,FNDC3B,FNTA,FOXC1,FOXO3,FRG1,FRYL,FTH1,FTSJ2,FTSJ3,FUCA1,FUS,FXR1,FXYD5,FXYD6,FYN,GABARAP,GABARAPL2,GAL,GALC,GALNT1,GAMT,GANAB,GAR1,GARS,GART,GATC,GBAS,GBX2,GDE1,GDI2,GFRA4,GGT1,GINS1,GIT1,GIT2,GJA9,GLP1R,GLRX3,GLUL,GMDS,GMFB,GMNN,GNAI3,GNAO1,GNAS,GNB1,GOLGA7,GOLGA8A,GOLGA8B,GOLIM4,GOLPH3,GORASP2,GOSR1,GP1BB,GPBP1L1,GPD1,GPI,GPN2,GPR89B,GPX3,GPX4,GRK6,GRN,GRPEL1,GRSF1,GSAP,GSPT1,GSTO1,GSTP1,GTF2A2,GTF2B,GTF2H5,GTF2I,GTF3A,GTF3C3,GUSB,GYG1,H1FX,H2AFV,H2AFY,H3F3A,H3F3B,HADHA,HAMP,HARS2,HAT1,HAUS3,HAUS4,HBP1,HDAC3,HDDC2,HDLBP,HEATR1,HELLS,HELZ,HERC1,HEXB,HEY1,HGF,HHEX,HIBCH,HIC2,HIPK3,HIST1H1A,HIST1H3F,HLA-B,HLA-E,HLTF,HLX,HMBS,HMG20B,HMGCR,HMGXB4,HMHA1,HN1,HNRNPA0,HNRNPA3,HNRNPC,HNRNPD,HNRNPDL,HNRNPF,HNRNPH3,HNRNPM,HOXA10,HOXC10,HPS6,HRASLS2,HRH3,HSP90B1,HSPA4,HSPA8,HSPA9,HSPB1,HSPD1,HTR1E,IARS2,IBA57,IBSP,ICT1,IDH2,IDH3B,IFITM2,IFRD1,IGF1,IHH,IKBKAP,IKBKB,ILF2,ILF3,IMMT,IMP4,IMPA2,IMPDH2,ING3,INTS1,INTS12,INTS7,IPO5,IPO7,IQGAP1,IRS2,ISG20L2,ITGA2B,ITGA4,ITGB3BP,ITSN2,JAK1,JARID2,JMJD1C,JTB,KANK2,KARS,KAT5,KATNA1,KBTBD11,KCNF1,KCNJ6,KCNK10,KCNQ1,KCTD5,KDELR1,KDM1A,KDM2A,KDM3A,KDM4B,KDM5A,KIAA0020,KIAA0100,KIAA0232,KIAA0368,KIAA0391,KIAA0907,KIAA0930,KIAA1551,KIDINS220,KIF11,KIF15,KIF1C,KIF22,KIF2A,KIF2C,KLC1,KLF13,KLHDC2,KLHL20,KLHL21,KLHL7,KNTC1,KPNA2,KPNA3,KPNA6,KRIT1,KRR1,KRT15,KRT8,LAMA2,LAMTOR2,LAMTOR3,LAPTM4A,LAPTM4B,LAPTM5,LARP7,LAX1,LCMT1,LCP1,LDB3,LETMD1,LGALS8,LIAS,LILRA4,LILRA6,LILRB3,LIMS1,LIPT1,LITAF,LLGL1,LLGL2,LMBR1L,LMCD1,LMNA,LMNB2,LMX1B,LONP1,LPGAT1,LPL,LRPPRC,LRRC47,LRRC61,LRRD1,LSG1,LSM12,LSM14A,LSM2,LSM3,LSM4,LSM7,LST1,LTA4H,LTBP4,LYN,LYRM2,LYRM4,LYST,MACF1,MAD2L1BP,MAF,MAFF,MAG,MALT1,MAP1A,MAP1LC3C,MAP3K4,MAP3K7,MAP4K4,MAPK1,MAPK11,MAPK14,MAPKAPK3,MAPRE1,MAPRE3,MARC2,MARK3,MAT2B,MAU2,MBD2,MBD4,MBP,MCAT,MCFD2,MCL1,MCM2,MCM3,MCM4,MCM5,MCM7,MCUR1,MDN1,ME2,MED17,MED28,MEF2A,MEP1B,METTL1,METTL22,METTL3,MFAP1,MFAP3,MFGE8,MFNG,MGAT2,MIA3,MICAL2,MIEF1,MIF,MKI67,MKKS,MKL1,MLF2,MLH1,MLST8,MMP13,MOAP1,MON2,MORN1,MPO,MPST,MRE11A,MRFAP1L1,MRPL11,MRPL12,MRPL13,MRPL15,MRPL16,MRPL17,MRPL22,MRPL23,MRPL34,MRPL35,MRPL4,MRPL40,MRPL42,MRPS12,MRPS14,MRPS16,MRPS17,MRPS18A,MRPS18B,MRPS2,MRPS22,MRPS28,MRPS30,MRPS31,MRPS35,MSH2,MSH6,MSMO1,MT1X,MTCH2,MTDH,MTF2,MTHFD1,MTIF2,MTMR4,MTO1,MTPAP,MTX2,MUC5AC,MYB,MYCBP,MYCBP2,MYF6,MYH2,MYL6B,MYRF,MZF1,NAA35,NAA38,NAGA,NAMPT,NAPA,NARFL,NARS2,NASP,NAT10,NAV3,NBN,NBPF12,NCAM1,NCAN,NCAPG,NCF4,NDC1,NDC80,NDUFA10,NDUFA13,NDUFA3,NDUFA8,NDUFAF3,NDUFB7,NDUFB8,NDUFS1,NDUFS3,NDUFS5,NDUFS6,NDUFS7,NDUFS8,NDUFV1,NDUFV2,NELFCD,NELFE,NENF,NETO2,NEU1,NEURL1,NFATC1,NFATC2IP,NFATC3,NFU1,NFYB,NGB,NGRN,NHP2L1,NIP7,NIPBL,NIT2,NKX2-1,NKX6-1,NME1,NME4,NMI,NMT1,NNMT,NNT,NOL11,NOL8,NOLC1,NOP14,NOP16,NOP2,NOP56,NOX5,NPEPPS,NPIPB11,NPIPB4,NPTN,NQO2,NR2F1,NR4A3,NRBF2,NRD1,NREP,NSF,NT5DC2,NUBP2,NUCKS1,NUDC,NUDT1,NUDT21,NUDT4,NUP107,NUP153,NUP205,NUP210,NUP37,NUP50,NUP62,NUP85,NUP88,NUP93,NUP98,NUPR1,NUSAP1,NUTF2,NXF1,ODC1,OGFOD1,OIP5,OR2H2,ORC4,ORC5,ORM1,ORM2,ORMDL2,OSBPL8,OSBPL9,OSTF1,OTUB1,OXCT1,P2RX3,P2RX5-TAX1BP3,P2RX6,P4HB,PAICS,PAIP1,PAK2,PALB2,PAPOLA,PARL,PARP2,PARP4,PARP8,PARVB,PAXBP1,PBK,PCBP1,PCBP2,PCCB,PCDH1,PCDHB13,PCK2,PCM1,PCMT1,PCP4,PDCD11,PDCD6,PDCL3,PDE6G,PDGFC,PDGFRA,PDHX,PDIA3,PDIA5,PDIA6,PDLIM4,PDS5B,PDSS1,PDX1,PDXK,PEAK1,PEBP1,PEX11B,PEX2,PEX3,PFDN5,PFDN6,PFKP,PFN1,PGD,PGLS,PHB,PHF11,PHF20,PHKB,PHKG2,PHLDA1,PI4KA,PIAS1,PIBF1,PIGF,PIGK,PIH1D1,PIK3C3,PIK3CB,PIK3R4,PIP4K2A,PIPOX,PITRM1,PJA2,PKP4,PLA2G4A,PLAGL1,PLOD3,PLXNB2,PMPCA,PMS1,PNISR,PNLIPRP1,PNMT,PNN,PNO1,PNP,PNPLA6,POLD2,POLR2E,POLR2G,POLR2H,POLR2I,POLR2J,POLR2K,POLR2L,POLR3E,POLR3G,POLR3K,POP4,POP5,POP7,POT1,PPAT,PPIB,PPIE,PPIF,PPIG,PPIH,PPP1CA,PPP1R12A,PPP1R14B,PPP1R7,PPP2CA,PPP2R2A,PPP2R3C,PPP3CA,PRAME,PRB1,PRB3,PRC1,PRDX1,PRDX2,PRDX6,PREB,PRG2,PRH1,PRH2,PRIM1,PRKCD,PRKCI,PRKDC,PRKRA,PRMT1,PRMT3,PROSC,PRPF19,PRPF3,PRPF4,PRPF40A,PRPF4B,PRPF8,PRRC2A,PRRC2C,PRTN3,PSEN2,PSENEN,PSIP1,PSMA3,PSMA5,PSMA6,PSMA7,PSMB10,PSMB3,PSMB4,PSMB7,PSMB8,PSMB9,PSMC3,PSMC4,PSMC5,PSMD1,PSMD11,PSMD12,PSMD13,PSMD14,PSMD2,PSMD4,PSMD6,PSMD9,PSME2,PSME3,PSME4,PSPC1,PSTPIP1,PSTPIP2,PTBP1,PTCD3,PTCH1,PTCRA,PTEN,PTGDR2,PTGER3,PTGER4,PTMS,PTP4A2,PTPN2,PTPRC,PUF60,PUM2,PURA,PUS1,PWP1,PYCARD,PYGL,QDPR,QKI,QRSL1,R3HDM1,RAB1A,RAB21,RAB27A,RAB2A,RAB31,RAB3IL1,RAB40B,RAB4A,RAB5B,RAB6B,RAB7A,RAB8A,RABEP2,RABGGTB,RAC1,RAC2,RAD1,RAD23B,RAD51C,RAD54B,RAE1,RAF1,RALBP1,RAN,RANBP1,RANBP6,RANBP9,RAP1GDS1,RAPGEF2,RARA,RARS,RASGRP2,RASSF2,RASSF4,RBBP4,RBFOX2,RBM15,RBM28,RBM34,RBM39,RBM42,RBM4B,RBM5,RBMS1,RBX1,RCHY1,RCOR1,RCOR3,RDX,RECQL,RECQL4,RER1,RET,REV3L,REXO2,RFC1,RFC3,RFC5,RFXANK,RGCC,RGL2,RGS10,RHOT1,RIOK3,RIT1,RMND5A,RNASEH1,RNASEH2A,RNASET2,RNF103-CHMP3,RNF111,RNF114,RNF13,RNF24,RNF34,RPA1,RPA2,RPF1,RPIA,RPL26L1,RPL29,RPL37A,RPN2,RPP40,RPS26,RPS6KB1,RRAD,RRAGD,RREB1,RRM1,RRP15,RRP7A,RRP8,RSBN1,RSL1D1,RSRC1,RSRC2,RTCA,RTCB,RTF1,RTN3,RUVBL1,RUVBL2,RXRA,RYBP,S100A12,S100A6,S100A8,S100A9,S100P,S100PBP,SACS,SAE1,SAMD14,SAMM50,SAP18,SAP30BP,SARS,SART3,SBNO2,SC5D,SCAF11,SCAF8,SCAND1,SCAP,SCD,SCN5A,SCNN1A,SCO2,SCP2,SCRIB,SCT,SDF4,SDHB,SDHC,SDK2,SEC23B,SEC24B,SEC31A,SEC61A1,SEC62,SEC63,SEL1L,SEPHS1,SEPT2,SEPT5,SERTAD2,SET,SETD5,SF3A3,SF3B3,SF3B5,SH3BGRL3,SH3GLB1,SHC3,SHMT2,SKIV2L2,SKP1,SLAMF7,SLC11A1,SLC12A4,SLC13A3,SLC16A3,SLC19A1,SLC19A2,SLC1A4,SLC20A1,SLC22A18AS,SLC22A2,SLC22A6,SLC22A7,SLC25A16,SLC25A32,SLC26A1,SLC35A5,SLC35B1,SLC38A2,SLC39A6,SLC39A8,SLC3A2,SLC43A3,SLC52A1,SLC5A3,SLC6A11,SLC7A11,SLC7A5,SLC7A8,SLC8A2,SLIRP,SMAD2,SMAD7,SMARCA2,SMARCA4,SMARCC1,SMARCE1,SMC4,SMPD4,SMURF2,SNAP23,SNAPC5,SNCA,SNCG,SNF8,SNRK,SNRNP200,SNRNP25,SNRNP70,SNRPA,SNRPA1,SNRPD1,SNRPD2,SNRPN,SNURF,SNX1,SNX17,SNX2,SNX4,SOD1,SORD,SOX15,SOX4,SPAG8,SPATA2L,SPATA5L1,SPDL1,SPEN,SPG21,SPHAR,SPRED2,SPTAN1,SPTBN1,SPTSSA,SQRDL,SRGN,SRI,SRM,SRP54,SRP72,SRPR,SRPRB,SRRM1,SRRM2,SRRT,SRSF1,SRSF2,SRSF3,SRSF4,SRSF6,SRSF7,SRSF9,SSBP1,SSR1,SSRP1,SSSCA1,ST13,ST3GAL6,STAB2,STARD7,STAU1,STK3,STK38L,STOML2,STUB1,STX2,STX4,STX8,SUB1,SUCLA2,SUCLG2,SUMO1,SUMO3,SUPT4H1,SUPT7L,SUV420H1,SVEP1,SWAP70,SYK,SYNCRIP,SYNGR2,SYPL1,TAF10,TAF4,TAF5,TAF9,TALDO1,TAOK3,TAPBP,TARBP1,TARS,TAX1BP1,TAX1BP3,TBCB,TBPL1,TBXA2R,TCEA1,TCEB1,TCEB2,TCFL5,TCIRG1,TCP1,TDP2,TECR,TERF1,TESC,TFB2M,TFDP1,TFG,TGDS,TGM4,TGM5,TGOLN2,THEMIS2,THOC1,THOC6,TIMM10,TIMM13,TIMM23,TKT,TLK1,TMBIM6,TMED10,TMED9,TMEM106C,TMEM126B,TMEM132A,TMEM135,TMEM147,TMEM168,TMEM183A,TMEM189,TMEM189-UBE2V1,TMEM194A,TMEM208,TMEM230,TMEM251,TMEM259,TMEM33,TMEM41B,TMEM50A,TMEM70,TMEM97,TMF1,TMPO,TMPRSS4,TMX1,TMX2,TMX4,TNF,TNFAIP8,TNFRSF12A,TNFRSF25,TNP2,TNPO1,TNPO3,TNS3,TNXB,TOB2,TOP2A,TOP2B,TOR1A,TOR1AIP1,TOR3A,TP53I11,TP63,TPD52,TPGS2,TPM2,TPP1,TPR,TRA2A,TRA2B,TRAM1,TRAP1,TRAPPC12,TRAPPC2L,TRAPPC4,TRIAP1,TRIM13,TRIM14,TRIM2,TRIM27,TRIM28,TRIM31,TRIM33,TRIM44,TRIP13,TRMT1,TRMT112,TRMT61B,TRPV4,TRRAP,TSG101,TSN,TSNAX,TSPO,TSR3,TTC19,TTC27,TTC3,TTC37,TTC38,TTC39A,TUBB,TUBB3,TUBB4B,TUBG1,TUBGCP3,TUFM,TUT1,TXNIP,TYROBP,U2AF1,U2SURP,UAP1,UBAP2,UBE2B,UBE2C,UBE2D3,UBE2G1,UBE2I,UBE2J1,UBE2L3,UBE2M,UBE2N,UBE2Q1,UBE2S,UBE2V1,UBE3A,UBE4A,UBR4,UBR5,UBR7,UBXN7,UCHL3,UCHL5,UCK2,UCKL1,UCP3,UGCG,UGP2,UMPS,UNC50,UPF3A,UQCR10,UQCRC1,UQCRC2,UQCRQ,URI1,UROD,USP14,USP24,USP25,USP3,USP33,USP4,UTP11L,UTP14C,UTP18,UTP3,UTP6,VAMP3,VAMP8,VAPB,VARS,VAV2,VCL,VCP,VDAC1,VDAC3,VGF,VPS13B,VPS28,VPS45,VPS51,VPS72,VPS9D1,VRK1,VRTN,WAC,WAPAL,WARS,WDR18,WDR26,WDR43,WDR46,WDR59,WDR74,WFDC8,WHSC1,WIPI2,WIZ,WNT2,WNT7A,WRB,WT1,WTAP,WWC2,WWP1,XPNPEP1,XPO1,XRCC5,XRCC6,YBX3,YIF1A,YIPF2,YIPF3,YME1L1,YWHAB,YWHAH,YWHAQ,YWHAZ,YY1,YY1AP1,ZBED5,ZC3H14,ZC3H4,ZC3H7B,ZCCHC2,ZCCHC8,ZDHHC11,ZDHHC11B,ZDHHC17,ZDHHC4,ZDHHC6,ZDHHC7,ZER1,ZFAND5,ZFC3H1,ZFP36L2,ZFPL1,ZMPSTE24,ZMYM2,ZMYM4,ZMYND8,ZNF148,ZNF195,ZNF205,ZNF207,ZNF22,ZNF24,ZNF274,ZNF281,ZNF330,ZNF395,ZNF430,ZNF444,ZNF532,ZNF593,ZNF652,ZNF688,ZNF706,ZNHIT3,ZNHIT6,ZP2,ZWILCH,
MEPROBAMATE	N05BC01	https://www.ncbi.nlm.nih.gov/pccompound?term=MEPROBAMATE	17	0.0058028	0.191259	1	1	DHFR,GABRA1,GABRA2,GABRA4,GABRA5,GABRA6,GABRB1,GABRB2,GABRB3,GABRD,GABRG1,GABRG2,GABRG3,GABRP,LMNA,PDF,PRKCE,
SCOPOLAMINE	A04AD01,N05CM05,S01FA02	https://www.ncbi.nlm.nih.gov/pccompound?term=SCOPOLAMINE	706	0.0058083	0.191259	1	1	ABAT,ABCB4,ABCC10,ABCC6,ABHD5,ABI1,ACHE,ACOX3,ACOXL,ACTA2,ACVR1,ADAM22,ADAM28,ADAM8,ADAMTSL3,ADCY8,ADPRM,ADRB3,AFF1,AGGF1,AGMAT,AGT,AHI1,AKR1C4,ALDH3A2,ALDH6A1,ALMS1,ALPP,ANGEL2,ANGPT2,ANK2,ANKRA2,ANKRD12,APOB,APPBP2,ARFIP1,ARHGDIA,ARHGEF10,ARID4B,ARMC8,ARNTL,ASB13,ATF5,ATG5,ATP11A,ATP2C1,ATP5S,ATP6V0A2,ATP6V0E1,ATP7B,ATRNL1,ATXN7,ATXN7L3B,AZGP1,BATF,BCL2L1,BFSP2,BICD2,BLK,BLVRA,BMP2K,BMP7,BMP8A,BRAP,BRDT,BTN3A3,BTNL8,C10orf12,C14orf105,C17orf85,C3orf52,C5AR1,C8orf4,C9orf156,CA4,CACNA1A,CALR,CALY,CAMK1D,CAMSAP1,CAMTA1,CAPN15,CAPN3,CARD10,CASP1,CATSPERG,CCDC28B,CCKAR,CCL5,CCNE2,CCP110,CCPG1,CD300A,CD40,CD6,CD83,CD8A,CDH6,CDHR5,CDK8,CDKN1B,CEACAM1,CELF1,CEP135,CEP350,CEP68,CEP76,CFTR,CHAT,CHI3L1,CHRM1,CHRM2,CHRM3,CHRM4,CHRM5,CHST15,CKM,CLCA4,CLCN1,CLCN3,CLPTM1,CNOT3,COL6A1,COMP,COX5B,CPD,CPE,CREBL2,CREBZF,CSH1,CSH2,CSHL1,CTH,CTSV,CUL3,CXADR,CXCL12,CXCL14,CYP1B1,CYP2U1,DAPK1,DBT,DCLK2,DCUN1D4,DEFA5,DHRS2,DHX29,DHX9,DIDO1,DIP2C,DKKL1,DLC1,DMP1,DNA2,DNAJB14,DNAJB2,DNAJB5,DNAJC10,DNAJC6,DND1,DOK4,DPYSL3,DSE,DSPP,E2F2,E2F3,EDEM3,EEA1,EEF1A2,EEF1D,EFCC1,EFEMP1,EFNA5,EHD2,EIF5B,ELF2,ELOVL6,EMILIN1,EML4,EMX1,ENGASE,ENO1,ENPEP,ENPP4,EPB41,EPB41L4A,EPHA3,EPHB1,EPS15L1,ERAP1,ERCC8,ERLIN2,ETNK1,EVI5,EXOSC2,F7,FABP7,FAM129A,FAM13B,FAM149A,FAM179B,FAM198B,FAM215A,FEZF2,FGF20,FGF8,FGFR1OP,FGFR2,FLOT1,FLT3LG,FNBP1,FNIP1,FOXL1,FRMPD1,FUT4,FYB,FZD3,FZD5,GABBR2,GABRA5,GAD1,GC,GGA2,GGPS1,GH1,GINS4,GLP1R,GNAL,GNB5,GNE,GNRH1,GOSR1,GP2,GPATCH2L,GPC1,GPR137B,GPR17,GRINA,GRM4,GRM8,GRSF1,GSAP,GUF1,GUK1,H2AFY,HAMP,HAUS5,HDAC4,HDDC2,HIST1H1B,HLA-DQB1,HMGA1,HMGCR,HNMT,HOXA1,HOXB8,HOXD10,HOXD12,HOXD13,HPD,HPR,HRH1,HS2ST1,HSP90B1,HTR5A,IER3IP1,IFNA21,IFT140,IGFBP4,IGFBP7,IK,IKZF1,IL17B,IL1RL1,IL1RN,IL2,IL3,IL37,IL4,IL5,IMPG1,INO80B,INSIG1,INTS6,INTS7,IP6K1,IQCB1,IRAK3,IRF5,IRF6,IRS1,IRS2,ISL1,ITGAL,ITGB6,ITPR1,ITPR2,JAM3,JUND,JUP,KCNAB1,KCNB2,KCND3,KCNE2,KCNJ3,KCNJ9,KDM5B,KHDRBS2,KIAA0430,KIAA1551,KLHDC10,KMT2D,KRT14,KRT17,KRT7,KRTAP1-3,KYNU,LAMB4,LAMP3,LARGE,LARP1,LCE2B,LCP2,LEP,LETM1,LILRA5,LILRB4,LILRB5,LIMK2,LIN7A,LIN7C,LMBRD1,LNPEP,LPIN2,LPP,LRBA,LRP12,LRRC16A,LRRC23,LRRC49,LRRN2,LRTM1,LSM5,LSS,LY9,LYVE1,LYZ,LZTS1,MAB21L2,MAGI2,MALT1,MANEA,MANSC1,MAP1A,MAP2K2,MAP7,MAT2A,MAZ,MBD5,MBNL1,MCM9,MDM1,MDM2,MEF2A,MEF2C,MEIS2,MEPE,MERTK,METTL7A,MGRN1,MIA3,MLLT4,MMP16,MMP24,MORC1,MORC2,MPDZ,MRE11A,MRPS18A,MRPS30,MSMB,MSRA,MSRB2,MTA1,MTMR3,MTMR9,MTO1,MTSS1,MUC5AC,MUC5B,MUSK,MYCBP,MYH11,MYH3,MYH4,MYH6,MYO6,MYO7A,MZF1,N4BP2L2,NACA2,NBEA,NCKAP1,NCOR2,NEBL,NEUROG2,NF1,NHLH2,NIPBL,NME8,NMT2,NOVA1,NPVF,NPY,NR1D1,NR5A2,NRAS,NRG1,NRXN1,NRXN2,NSUN3,NUCKS1,NUDT4,NUP98,NXPE3,OARD1,OLIG2,OMD,OPA1,OPRL1,ORM1,ORM2,OSBPL10,OSBPL11,OSGIN2,PADI4,PALB2,PAPOLB,PARD6B,PARP8,PBOV1,PBRM1,PBX2,PCDH7,PCGF2,PCIF1,PCLO,PDE1C,PDE3B,PDE4DIP,PDE7B,PDPN,PEG3,PER2,PHACTR2,PHF2,PHLDA1,PICALM,PIGL,PIWIL1,PKD2L2,PKM,PKNOX1,PKP4,PLA2G2F,PLA2G5,PLCB1,PLEKHA2,PLEKHA5,PLN,PML,POU3F3,POU6F2,PPAP2A,PPDPF,PPFIA1,PPIAL4G,PRB1,PRDM2,PREPL,PRKAG2,PRM2,PROL1,PSAT1,PSD4,PSIP1,PSMD5,PSME4,PTBP2,PTBP3,PTEN,PTER,PTGDR,PTGER2,PTGER3,PTGER4,PTHLH,PTMS,PTPN22,PTPRC,PVRL1,PXN,QKI,RAB11B,RAB2A,RAB5C,RABGAP1L,RABGGTB,RAPGEF6,RARB,RASA3,RASSF9,RBM48,RBPMS,RC3H2,RELA,RERE,REV3L,RGL1,RGS10,RGS12,RGS4,RHEB,RIC3,RIC8B,RNASEH2B,RNF38,ROCK2,RPAIN,RPL31,RPLP2,RPS3A,RSBN1,RSL1D1,RTP4,S100A8,S100PBP,SAP30,SAR1A,SATB2,SBNO2,SCAMP1,SCAPER,SCG3,SCG5,SCGB2A1,SCN2B,SCN7A,SCRN3,SCT,SCYL3,SEC23IP,SEMA6A,SENP2,SEPT4,SEPT9,SERINC2,SERPINA1,SEZ6L,SGCA,SH3GL3,SIDT2,SIGLEC8,SIX3,SKAP2,SLC11A1,SLC22A7,SLC25A4,SLC25A40,SLC30A1,SLC30A3,SLC31A2,SLC35D1,SLC35E3,SLC38A4,SLC4A7,SLC7A8,SLC9A3R2,SMARCA2,SMOX,SMR3A,SMR3B,SMURF1,SNX24,SNX4,SOCS5,SOCS7,SORBS3,SOX14,SP100,SP140L,SPAG8,SPAST,SPATA2,SPEN,SPRR1A,SPRR2B,SRD5A1,SSBP3,SSX2IP,ST6GAL1,STC1,STK3,STK38L,STX2,SUN1,SUPT20H,SVEP1,TAB2,TACC2,TACR1,TAF4,TASP1,TBX10,TCEB3B,TCF3,TCF4,TEF,TEKT2,TF,TFAP2A,TFG,TFPI,TGFB1,TGIF2,THRA,TIMM17A,TJP3,TLE3,TLE4,TLN1,TLX2,TMCO3,TMCO6,TMEM104,TMEM144,TMEM70,TNIP3,TNKS,TNP1,TNP2,TPK1,TRIM52,TRIM68,TRMT1L,TRPM1,TSKS,TSPO2,TSR3,TSSK2,TTC17,TTC22,TTC28,TTC39A,TWF1,UBE2B,UBE2D4,UBE2I,UBE3B,UBXN7,UNC93A,USH1C,USP46,UTP18,UTS2,VASH2,VCAN,VDAC1,VDAC3,VNN1,VPS13A,VPS13B,VSNL1,WASL,WBP4,WISP3,WT1,XAF1,XCL1,YWHAE,YWHAZ,YY1,ZBTB24,ZC3H11A,ZC3H15,ZCCHC6,ZMYND11,ZNF112,ZNF155,ZNF184,ZNF221,ZNF264,ZNF432,ZNF44,ZNF440,ZNF45,ZNF460,ZNF484,ZNF550,ZNF652,ZNF696,ZNF764,ZNF804A,ZNRF4,ZSCAN12,ZYX,
LANATOSIDE_C	C01AA06	https://www.ncbi.nlm.nih.gov/pccompound?term=LANATOSIDE_C	1667	0.0062713	0.19795	1	1	ABAT,ABHD10,ABHD17B,ABL2,ABTB2,ACAA2,ACAT2,ACD,ACP6,ACTR10,ACVR2A,ADAMTS1,ADARB1,ADAT1,ADCY7,ADIPOR2,ADM,ADNP2,ADO,ADORA2B,ADPRM,ADSL,ADSS,AFF4,AGGF1,AGPAT4,AHR,AIM1,AIMP2,AK2,AKAP10,AKAP2,AKAP8L,AKAP9,AKIP1,AKIRIN1,AKR1A1,ALAS1,ALCAM,ALDH3A2,ALOX5,AMACR,AMD1,AMIGO2,AMOTL2,AMPD3,ANGEL2,ANGPTL4,ANKEF1,ANKRA2,ANKRD12,ANKRD46,ANKRD49,ANKRD6,ANKZF1,ANP32A,ANP32E,ANXA4,AP1G1,AP5M1,APAF1,APBB2,APPBP2,APPL1,AQP3,ARC,AREG,ARFGEF2,ARG2,ARHGAP19,ARHGAP26,ARHGEF40,ARHGEF7,ARID1A,ARID3B,ARID4A,ARID4B,ARID5B,ARIH1,ARL14,ARL4A,ARMC8,ARNTL,ARPP19,ARRB1,ASB13,ASF1A,ASTE1,ASTN2,ASXL1,ASXL2,ATAD2B,ATF2,ATF3,ATF4,ATF7IP,ATG12,ATG14,ATG5,ATMIN,ATP10A,ATP13A3,ATP1B1,ATP6V1G2-DDX39B,ATXN2,AUNIP,AVL9,AVPI1,B3GNT2,B9D2,BACH1,BAG4,BAIAP2,BAMBI,BATF,BAX,BAZ2A,BBS10,BBX,BCL11A,BCL3,BCL6,BCL7A,BDNF,BHLHE40,BHLHE41,BIRC3,BLM,BMP2,BNIP3,BPTF,BRAP,BRCA1,BRCA2,BRD2,BRD4,BRINP3,BRIP1,BRMS1,BRWD1,BTBD18,BTG1,BTG2,BTN2A1,BUB1,C11orf57,C17orf75,C18orf25,C1orf106,C1orf123,C1orf27,C1QTNF3,C21orf91,C2CD5,C2orf68,C3orf52,C4orf27,C5orf30,C6orf120,C7orf25,C7orf43,C7orf49,C8orf44-SGK3,C9orf40,C9orf78,CACNA2D3,CADPS2,CALHM2,CAMLG,CAMSAP1,CAMSAP2,CAMTA1,CANT1,CARD10,CARS,CASP1,CASP2,CASP4,CASP8,CBFA2T3,CBLL1,CBR1,CBR3,CBR4,CBX4,CBY1,CCDC101,CCDC15,CCDC51,CCDC88C,CCDC90B,CCL2,CCL20,CCL4,CCL5,CCNA1,CCNA2,CCNE1,CCNE2,CCNF,CCNG2,CCNL1,CCNL2,CCNT1,CCNT2,CCR2,CCT2,CD300A,CD3EAP,CD44,CD47,CD55,CD58,CD83,CDC123,CDC16,CDC27,CDC7,CDK17,CDK8,CDKN1A,CDKN1C,CDKN2AIP,CDKN2C,CEBPA,CEBPD,CEBPE,CEL,CELF1,CENPC,CEP135,CEP350,CEP57,CEP63,CEP68,CEP76,CES2,CETN3,CGA,CGGBP1,CHAC1,CHD1,CHD8,CHIC2,CHMP1B,CHST12,CHST15,CHTOP,CIDEB,CITED2,CKS2,CLCF1,CLCN3,CLDN1,CLDN9,CLK1,CLK3,CLK4,CLMN,CLPB,CLUAP1,CNOT3,CNOT4,CNPY2,COA7,COG2,COPA,COQ10B,COX20,COX4I1,CPOX,CPT2,CR1,CRCP,CREB1,CREB5,CREBL2,CREBZF,CREM,CRISPLD2,CRK,CRKL,CRYBG3,CRYZL1,CSK,CSNK1A1,CSRNP2,CTBP2,CTDSP2,CTGF,CTH,CTSK,CTTN,CUTC,CWC25,CX3CR1,CXCL2,CXCL3,CXCR4,CYLD,CYP1A1,CYP1B1,CYP2R1,CYR61,CYTH2,DACH1,DAG1,DAPK3,DAPP1,DARS2,DCAF15,DCLRE1A,DCP1A,DCUN1D4,DDIT3,DDIT4,DDX28,DDX39B,DDX43,DDX50,DDX52,DEFB1,DENND1A,DENND2D,DET1,DFFB,DGCR14,DGCR8,DHDDS,DHRS1,DHX29,DICER1,DIDO1,DIEXF,DIMT1,DIP2C,DIS3,DISC1,DLC1,DLX2,DNAAF2,DNAJA3,DNAJB4,DNAJB9,DNAJC16,DNAJC17,DNAJC24,DNMT3B,DOCK10,DOHH,DOLK,DOLPP1,DPH5,DPP8,DPYSL2,DR1,DROSHA,DSCC1,DTNA,DUS2,DUSP1,DUSP10,DUSP11,DUSP3,DUSP4,DUSP6,DUSP7,DUSP8,DYNC1LI2,DYNC2LI1,DYNLT1,EAF2,ECHDC3,ECI2,EDN1,EDRF1,EEA1,EED,EFNA1,EFNB2,EFTUD1,EGF,EGLN1,EGR1,EGR2,EGR3,EHD3,EHD4,EHHADH,EIF1,EIF2AK3,EIF2B3,EIF3A,EIF4B,EIF4ENIF1,EIF5,ELF1,ELF3,ELK3,ELL2,ELL3,ELOVL6,EMC2,EMP1,ENSA,EP300,EP400,EPHA2,EPHA4,EPHB3,EPPK1,EPS15,EPS15L1,ERCC5,ERCC6,ERI2,ERLIN1,ERO1LB,ETNK1,ETS2,EWSR1,EXOG,EXOSC2,EXOSC4,EXOSC7,EXOSC8,EXT1,FADD,FAF2,FAIM,FAM110B,FAM13A,FAM178A,FAM179B,FAM193A,FAM193B,FAM208A,FAM216A,FAM45A,FAM46A,FAM46C,FAM50B,FAM53C,FAM69A,FAM86C1,FAN1,FANCF,FANCG,FANCL,FAR2,FASTKD2,FASTKD3,FASTKD5,FBRS,FBXL14,FBXL4,FBXO16,FBXO3,FBXO38,FBXO9,FBXW2,FCAR,FCGR2B,FEM1B,FEM1C,FERMT2,FEZ1,FGFR1OP,FHOD1,FICD,FJX1,FKTN,FLAD1,FLCN,FLI1,FLRT3,FNIP1,FOS,FOSB,FOSL2,FOXJ3,FOXO3,FPGT,FRAT1,FTSJ2,FUT4,FUT7,FUT8,FYCO1,FYN,FZD1,FZD3,FZD5,G0S2,GABPB1,GADD45A,GADD45B,GAPVD1,GART,GATA2,GBF1,GCA,GCH1,GCOM1,GDF15,GEM,GEMIN2,GEMIN4,GEMIN6,GFPT2,GLIPR1,GLMN,GLRX,GLRX2,GLS,GLT8D1,GLUL,GMEB1,GMEB2,GNB5,GOLGA1,GOLGA3,GOLGA4,GOLGA5,GOLGA6L4,GOLGA6L9,GOLIM4,GOLT1B,GON4L,GOSR1,GPALPP1,GPATCH2,GPATCH3,GPATCH8,GPN2,GPR107,GPR176,GPR87,GPRC5A,GRAMD4,GRB10,GRB7,GREB1,GRSF1,GTF2B,GTF2E1,GYG1,H1FX,H2AFY2,H3F3A,H3F3B,HBEGF,HBP1,HBS1L,HCFC2,HDAC9,HEATR3,HEATR6,HECTD3,HELZ,HERC5,HEXIM1,HIBCH,HIC2,HILPDA,HIRA,HIRIP3,HIST1H1C,HIST1H1D,HIST1H1E,HIST1H1T,HIST1H2AB,HIST1H2AD,HIST1H2AE,HIST1H2AG,HIST1H2AH,HIST1H2AI,HIST1H2AK,HIST1H2AL,HIST1H2AM,HIST1H2BC,HIST1H2BD,HIST1H2BE,HIST1H2BF,HIST1H2BG,HIST1H2BH,HIST1H2BI,HIST1H2BJ,HIST1H3A,HIST1H3B,HIST1H3C,HIST1H3D,HIST1H3E,HIST1H3F,HIST1H3G,HIST1H3H,HIST1H3I,HIST1H3J,HIST1H4A,HIST1H4B,HIST1H4C,HIST1H4D,HIST1H4E,HIST1H4F,HIST1H4H,HIST1H4I,HIST1H4J,HIST1H4K,HIST1H4L,HIST2H2AA3,HIST2H2AA4,HIST2H2BE,HIST2H4A,HIST2H4B,HIST3H2A,HIST4H4,HIVEP1,HK2,HLTF,HMBS,HMGA2,HMGCS1,HMGN4,HNRNPA1,HNRNPD,HNRNPDL,HNRNPH3,HOXA11,HOXB7,HOXC13,HOXC6,HPS6,HRH1,HSF2,HSPA1A,HSPA1B,HSPA8,HSPB11,HSPBAP1,HUS1,ICT1,ID1,ID2,ID3,ID4,IDH1,IER2,IER3,IER5,IFI16,IFIH1,IFIT1,IFIT5,IFRD1,IGFBP3,IKBKAP,IKBKB,IKZF1,IKZF5,IL11,IL1A,IL1B,IL1RL1,IL1RN,IL6,IL6R,IL6ST,IMPACT,IMPAD1,ING3,INPP1,INSIG1,INSIG2,INTS3,INTS5,INTS6,IP6K2,IPP,IQCJ-SCHIP1,IRF2,IRF8,IRS2,IRX4,IST1,ITCH,ITGB3BP,ITPKB,ITSN2,IVNS1ABP,JADE2,JAK2,JMJD1C,JMJD6,JRKL,JUN,JUNB,JUND,KANK1,KANK2,KANSL1L,KAT6A,KBTBD11,KCNJ2,KCTD12,KDELC1,KDM2A,KDM3A,KDM5A,KDM5B,KDM6B,KEAP1,KHDRBS1,KHNYN,KIAA0391,KIAA0907,KIAA1033,KIF11,KIF18A,KIF22,KIF3B,KITLG,KLF10,KLF11,KLF2,KLF4,KLF5,KLF6,KLHDC10,KLHDC2,KLHL20,KLHL21,KLHL23,KLHL24,KLHL9,KMO,KMT2A,KNOP1,KPNA4,KPNA5,KPNA6,KRCC1,KRIT1,KRT10,LAIR1,LAMTOR3,LARP4B,LARP6,LARS2,LAX1,LCMT1,LCMT2,LDLR,LEMD3,LETMD1,LGALS8,LGR4,LHX2,LIAS,LIN7C,LINS,LIPT1,LMCD1,LMNB1,LONRF1,LRBA,LRCH3,LRIG2,LRP8,LRRC37A3,LRRC8D,LTB,LXN,LYST,MACF1,MAD2L1BP,MAFF,MAFG,MAGI1,MAK16,MAN1A2,MAN1C1,MAP1LC3B,MAP2K3,MAP3K7,MAP4K3,MAP6D1,MAP7D1,MARCH6,MARCH7,MARCH8,MARK2,MARS,MAT2A,MATN2,MAU2,MAX,MBD4,MCL1,MCMBP,MCTP1,MDC1,MDM1,MDM2,MED1,MED13L,MED18,MED6,MED7,MEF2A,MEIS1,MEN1,MET,METTL1,METTL13,METTL16,METTL3,METTL5,MGAT1,MGAT4B,MGAT5,MGEA5,MIA3,MICAL2,MIEF1,MINA,MINPP1,MIS12,MIS18A,MKI67,MKKS,MKS1,MLH1,MLH3,MLYCD,MNS1,MOCOS,MOCS2,MOK,MON1B,MORC2,MORC3,MPHOSPH9,MPPED2,MREG,MROH7,MROH7-TTC4,MRPL15,MRPL17,MRPL39,MRPL46,MRPS11,MRPS18B,MRPS31,MRS2,MSH2,MSH6,MSL2,MSRB1,MSTO1,MT1F,MTAP,MTF1,MTF2,MTFR1,MTHFSD,MTIF2,MTMR3,MTMR4,MTR,MTSS1,MUTYH,MXD1,MXD3,MYB,MYBL1,MYC,MYD88,MYLIP,MYZAP,N4BP2L2,NAB1,NAB2,NACA,NAE1,NAGK,NAT1,NCALD,NCF2,NCF4,NCOA2,NCOA3,NDRG1,NDUFB8,NEBL,NEDD4L,NEDD9,NEK1,NEK3,NELFE,NETO2,NEU1,NF1,NF2,NFAT5,NFE2,NFIL3,NFKB2,NFKBIA,NFKBIE,NFX1,NFYA,NFYB,NGLY1,NINL,NIPA2,NIPBL,NLE1,NLRX1,NMD3,NMI,NMRK1,NMT1,NOD1,NOL12,NOL3,NOL7,NOL8,NOP14,NOP16,NPC1,NR1D2,NR1H3,NR2C2,NR3C1,NR4A1,NR4A2,NR4A3,NRAS,NRF1,NSD1,NSMCE4A,NSUN5,NT5C1B-RDH14,NUAK2,NUDT13,NUDT2,NUDT6,NUFIP1,NUP37,NUP98,NUPL1,NXF1,NXT1,OBFC1,OCEL1,OCLN,OGFRL1,OIP5,OLR1,OR2B6,ORC3,ORC5,OSBPL1A,OSER1,OSGEPL1,OSGIN2,OTUD4,OVGP1,OVOL1,OVOL2,OXLD1,OXSM,PAAF1,PABPN1,PAFAH1B1,PAGR1,PAIP1,PAK1IP1,PALB2,PALM2-AKAP2,PAN2,PANK4,PARD6B,PARP4,PATZ1,PAWR,PAXIP1,PCBP2,PCDH9,PCDHA1,PCDHA10,PCDHA11,PCDHA12,PCDHA13,PCDHA2,PCDHA3,PCDHA4,PCDHA5,PCDHA6,PCDHA7,PCDHA8,PCDHA9,PCDHAC1,PCDHAC2,PCF11,PCIF1,PCMTD2,PCYOX1L,PDCD11,PDCD2,PDCD4,PDCD5,PDCD6,PDE1C,PDE3B,PDE4B,PDE4DIP,PDGFA,PDP1,PDS5B,PDSS1,PDSS2,PDZK1,PDZRN3,PELI1,PELO,PER1,PER2,PEX1,PEX11B,PEX12,PEX13,PGM3,PGRMC2,PHACTR1,PHACTR4,PHLDA1,PHLPP1,PI4K2A,PIAS1,PIGV,PIK3C2B,PIK3R1,PIK3R4,PILRB,PIM1,PLAGL2,PLAU,PLCB4,PLEKHA2,PLEKHO1,PLEKHO2,PLIN2,PLK2,PLK4,PMAIP1,PML,PMS1,PMS2,PNISR,PNMA1,PNN,PNRC1,PNRC2,POFUT2,POGK,POGLUT1,POLD3,POLDIP2,POLDIP3,POLE2,POLG2,POLI,POLQ,POLR1E,POLR2M,POLR3B,POMZP3,POP1,POP5,POU2F1,PPARG,PPIA,PPID,PPM1D,PPM1E,PPOX,PPP1R10,PPP1R15A,PPP1R3D,PPP2R1B,PPP2R2A,PPP3R1,PPP4R2,PPP6R1,PRDM10,PRDM13,PRDM2,PRDM4,PRIM1,PRKAB2,PRKD2,PRKD3,PRKRIP1,PRMT2,PRMT5,PRMT7,PRPF4,PRR15L,PRR3,PRSS22,PSEN1,PSMA2,PSMD4,PSME4,PSMG1,PSPC1,PSPH,PTBP2,PTBP3,PTCD2,PTCH1,PTGER4,PTGS2,PTHLH,PTPN21,PTPN3,PTX3,PUM1,PUS3,PUS7L,PWP1,PYROXD1,RAB1B,RAB22A,RAB27A,RAB2A,RAB30,RABGGTB,RAC2,RAD17,RAD51C,RAD51D,RAD54B,RAD54L2,RALGAPB,RANBP2,RAP1GAP2,RAPGEF6,RARA,RARG,RASAL2,RASSF1,RBBP5,RBL2,RBM12,RBM12B,RBM14-RBM4,RBM15,RBM39,RBM4,RBM48,RBM4B,RBM5,RC3H1,RC3H2,RCL1,RCOR3,RDH14,REEP1,REL,RELB,RFC3,RFC4,RFWD3,RFX5,RFXAP,RGPD3,RGPD4,RGPD8,RGS1,RGS10,RGS13,RGS16,RGS20,RGS3,RHOB,RHOBTB1,RHOBTB2,RHOBTB3,RHOF,RHOQ,RHOT1,RIBC2,RIF1,RIN2,RIOK3,RIPK2,RIT1,RLF,RLN2,RMDN1,RMND1,RND1,RND3,RNF103,RNF111,RNF41,RNMT,ROBO1,RPL37A,RPP40,RPS28,RPS6KA5,RPUSD2,RRM2,RRP1B,RRP7A,RRS1,RSAD1,RSF1,RSL1D1,RSRC2,RUFY2,RUNX1,RWDD2A,RWDD2B,RWDD3,RYBP,S100PBP,SAC3D1,SACS,SAFB2,SAMM50,SAMSN1,SAR1A,SCAF8,SCAMP1,SCG5,SCHIP1,SCN8A,SCO2,SDF2,SEC24A,SEH1L,SEMA3A,SEMA3C,SENP5,SEPHS2,SERPINB1,SERTAD3,SETD2,SETD6,SETMAR,SETX,SF1,SF3A3,SFPQ,SFT2D3,SFXN3,SGK1,SGK3,SGPP1,SH2D3C,SH3GL2,SIAH1,SIDT2,SIK1,SIK3,SIKE1,SIPA1L1,SIRT1,SKIL,SKP2,SLC15A2,SLC19A2,SLC1A5,SLC24A1,SLC25A12,SLC25A28,SLC25A32,SLC25A44,SLC2A5,SLC30A1,SLC33A1,SLC35E2,SLC35E2B,SLC35F5,SLC37A4,SLC38A10,SLC38A2,SLC39A4,SLC39A9,SLC3A2,SLC4A7,SLC5A3,SLC6A6,SLITRK5,SLK,SMAD1,SMAD6,SMAD7,SMARCAL1,SMC4,SMEK1,SMEK2,SMG5,SMIM7,SMIM8,SMUG1,SMURF1,SNAI1,SNAI2,SNAPC1,SNIP1,SNRPA1,SNX11,SNX16,SOBP,SOCS1,SOCS5,SOD2,SOGA1,SON,SOS1,SOWAHC,SOX13,SOX4,SP1,SP100,SP2,SPATA2,SPATA7,SPC25,SPDEF,SPDL1,SPEN,SPRY1,SPRY4,SQLE,SQSTM1,SRD5A1,SRGAP2,SRSF1,SRSF3,SRSF5,SRSF6,SRSF7,SSH1,ST6GAL1,ST6GALNAC4,STAM,STAMBP,STARD13,STARD7,STAT1,STC2,STK10,STK17B,STK39,STK4,STRN3,STRN4,STX3,STX6,STX7,STYK1,SUGP2,SUN1,SUOX,SUPT20H,SURF2,SUV39H2,SWAP70,SYK,SYNCRIP,SYNJ1,SYNJ2,TACC2,TAF11,TAF1A,TANK,TAP1,TARBP1,TAS2R10,TBC1D15,TBC1D16,TBC1D22A,TBC1D2B,TBC1D30,TBC1D31,TBC1D9,TBCCD1,TCEA2,TCEB2,TCEB3,TCF25,TCF7L2,TDP1,TDP2,TDRD3,TDRD7,TEFM,TERF1,TET3,TEX14,TFAP2C,TFB1M,TGFB2,TGFBRAP1,TGIF1,THAP1,THAP11,THAP3,THAP4,THAP7,THBD,THBS1,THNSL1,THYN1,TIA1,TIMM22,TIMM9,TIPARP,TJP2,TK2,TLDC1,TLE1,TM2D1,TM2D3,TMA16,TMCC1,TMEM156,TMEM177,TMEM186,TMEM2,TMEM222,TMEM242,TMEM243,TMEM43,TMEM45A,TMEM87A,TMPO,TNF,TNFAIP1,TNFAIP3,TNFAIP6,TNFRSF10B,TNFRSF1A,TNFRSF21,TNFSF9,TNS3,TOB1,TOB2,TOM1L1,TOPORS,TOR1AIP2,TPM4,TPP1,TRA2A,TRA2B,TRAF3IP2,TRAF3IP3,TRAF4,TRAF5,TRAK2,TRAPPC10,TRAPPC11,TRAPPC12,TRAPPC13,TRIB1,TRIB2,TRIB3,TRIM13,TRIM16,TRIM27,TRIM38,TRIM45,TRIM66,TRIOBP,TRIP11,TRIP13,TRMT12,TRMT1L,TRMT61B,TSC22D1,TSC22D2,TSEN2,TSNAX-DISC1,TSPAN13,TSPYL4,TSR1,TSR3,TSSK2,TST,TTC4,TTI1,TUFT1,TWF1,TXNIP,TXNL4B,TXNRD3,TXNRD3NB,U2SURP,UAP1L1,UBAP1,UBE2D1,UBE2H,UBE2I,UBE3B,UBR5,UBR7,UBXN1,UBXN7,UCHL5,UCP2,UFL1,UFM1,UGCG,UNC50,UPF1,UPF2,URB2,URI1,USP15,UTP14C,UVRAG,VANGL1,VAV3,VCL,VCPIP1,VCPKMT,VEGFA,VEZF1,VIPAS39,VPS11,VPS13A,VPS33B,WAC,WASL,WBP4,WDFY3,WDHD1,WDR1,WDR26,WDR3,WDR33,WDR37,WDR41,WDR43,WDR47,WDR5B,WDR70,WDR74,WDYHV1,WEE1,WIPF2,WIPI1,WNT5A,WSB1,WT1,WTAP,XBP1,XPA,XPO4,XRCC1,YAF2,YAP1,YES1,YME1L1,YOD1,YPEL5,YRDC,YTHDC1,YTHDF3,ZBED5,ZBTB10,ZBTB11,ZBTB14,ZBTB17,ZBTB24,ZBTB3,ZBTB40,ZBTB43,ZC3H11A,ZC3H12A,ZC3H14,ZC3H4,ZC3H7A,ZCCHC2,ZCCHC8,ZEB1,ZFAND1,ZFAND5,ZFP36,ZFP36L2,ZFP64,ZFP69B,ZIC1,ZKSCAN4,ZMIZ1,ZMYM1,ZMYM2,ZMYM5,ZMYND8,ZNF133,ZNF134,ZNF136,ZNF141,ZNF143,ZNF148,ZNF184,ZNF200,ZNF23,ZNF230,ZNF232,ZNF236,ZNF239,ZNF24,ZNF248,ZNF264,ZNF267,ZNF277,ZNF281,ZNF292,ZNF302,ZNF318,ZNF32,ZNF335,ZNF337,ZNF33B,ZNF350,ZNF354A,ZNF365,ZNF37A,ZNF394,ZNF395,ZNF430,ZNF45,ZNF451,ZNF468,ZNF500,ZNF512B,ZNF529,ZNF536,ZNF586,ZNF587B,ZNF589,ZNF592,ZNF623,ZNF654,ZNF669,ZNF7,ZNF74,ZNF764,ZNF780A,ZNF780B,ZNF83,ZNF839,ZP3,ZSCAN16,ZSCAN32,ZSCAN9,ZW10,ZWILCH,ZXDC,ZYX,
IPRIFLAVONE	M05BX01	https://www.ncbi.nlm.nih.gov/pccompound?term=IPRIFLAVONE	13	0.0064798	0.19795	1	1	APP,ATAD5,ESR1,ESR2,HTT,MCL1,NPC1,RARA,SENP6,SENP7,SENP8,SLC12A5,STAT1,
TETRAZEPAM;METHARBITAL;POTASSIUM_CLORAZEPATE;PRAZEPAM;HALAZEPAM;CLOTIAZEPAM;TALBUTAL;TRIAZOLAM;QUAZEPAM;GLUTETHIMIDE;METHYPRYLON;ETHCHLORVYNOL	M03BX07,N03AA30,N05BA05,N05BA11,N05BA13,N05BA21,N05CA07,N05CD05,N05CD10,N05CE01,N05CE02,N05CM08	https://www.ncbi.nlm.nih.gov/pccompound?term=TETRAZEPAM,https://www.ncbi.nlm.nih.gov/pccompound?term=METHARBITAL,https://www.ncbi.nlm.nih.gov/pccompound?term=POTASSIUM_CLORAZEPATE,https://www.ncbi.nlm.nih.gov/pccompound?term=PRAZEPAM,https://www.ncbi.nlm.nih.gov/pccompound?term=HALAZEPAM,https://www.ncbi.nlm.nih.gov/pccompound?term=CLOTIAZEPAM,https://www.ncbi.nlm.nih.gov/pccompound?term=TALBUTAL,https://www.ncbi.nlm.nih.gov/pccompound?term=TRIAZOLAM,https://www.ncbi.nlm.nih.gov/pccompound?term=QUAZEPAM,https://www.ncbi.nlm.nih.gov/pccompound?term=GLUTETHIMIDE,https://www.ncbi.nlm.nih.gov/pccompound?term=METHYPRYLON,https://www.ncbi.nlm.nih.gov/pccompound?term=ETHCHLORVYNOL	13	0.0066556	0.19795	1	1	GABRA1,GABRA2,GABRA4,GABRA5,GABRA6,GABRB1,GABRB2,GABRB3,GABRD,GABRG1,GABRG2,GABRG3,GABRP,
ISOFLURANE	N01AB06	https://www.ncbi.nlm.nih.gov/pccompound?term=ISOFLURANE	24	0.0074178	0.211403	1	1	APP,AVP,BACE1,CASP3,GABBR1,GABRA1,GABRA2,GABRA4,GABRA5,GABRA6,GABRB1,GABRB2,GABRB3,GABRD,GABRG1,GABRG2,GABRG3,GABRP,GLRA1,GLRB,KCNK16,KCNK2,NCSTN,REN,
CLOPAMIDE	C03BA03	https://www.ncbi.nlm.nih.gov/pccompound?term=CLOPAMIDE	453	0.0075665	0.211403	1	1	AAK1,ABCB6,ACLY,ADRM1,AKR7A2,ALPPL2,ALS2CL,ANAPC5,ANKRD53,APBB2,APOBEC3F,APOE,ARFGAP2,ARL6IP5,ARPC4,ARTN,ATP6V1C1,BAG5,BAHD1,BAIAP2,BCL2,BICD2,BID,BIRC7,BNIP3,BOP1,BORA,BSG,BTAF1,C10orf2,C11orf24,C12orf10,C14orf1,C7orf55-LUC7L2,C9orf16,CA2,CACNA2D2,CAD,CALD1,CBFB,CC2D1A,CCDC47,CCDC51,CCR5,CDC20,CDC6,CDH6,CEBPB,CENPN,CEP57,CEP76,CGB,CGB5,CGB7,CGB8,CHFR,CIAPIN1,CIR1,CLCC1,CLK4,COCH,COPE,COPG1,COPS5,CORT,COX7C,CPM,CRAT,CSNK1A1,CSNK1D,CTBP1,CTBP2,CTBS,CUL3,CUL4A,CXXC1,CYP2D6,CYP51A1,DCPS,DCTD,DHX16,DHX30,DHX40,DNAH9,DNAJC4,DNAJC8,DPM3,DSPP,DXO,DYNLRB1,DYRK2,EFHD2,EFR3B,EIF4E2,EIF4G1,EIF4G3,EMC3,ENDOG,EXOSC4,FAH,FAM134C,FAM208B,FAM49B,FARSA,FASN,FGF17,FIS1,FKBP4,FLT3LG,FMO4,FNDC3B,FRYL,FTSJ3,FXR1,GABARAP,GALNT1,GART,GBX2,GIT1,GLP1R,GLT8D1,GNAS,GNL1,GOLGA8A,GP1BB,GPBP1L1,GRHPR,GRIK5,GRSF1,H2AFY,H3F3A,HADH,HAMP,HAUS4,HELZ,HERC1,HGF,HIC2,HLA-DOA,HLA-DPA1,HMG20B,HNRNPD,HS1BP3,IBA57,IBSP,ID2,IDE,IDH3B,IKBKB,IMPA2,INO80B,INSR,INTS1,INTS3,IPO5,IPO7,ITGA2B,KAT5,KCNK10,KCNQ1,KDM2A,KIAA0100,KIF1C,KIR2DL4,KIR3DL3,KLHDC10,KLHDC2,KLHL7,KPNA4,KRIT1,KRR1,LAMA2,LAMTOR2,LAMTOR3,LARP1,LARS2,LDLRAD4,LEPROT,LILRA4,LILRA6,LILRB3,LLGL1,LMCD1,LMNA,LPL,LRRC47,LRRD1,LSM14A,LUC7L2,MAFF,MAG,MALT1,MAP1A,MAP3K7,MAP7D1,MAPK8IP3,MBTPS1,MCM3AP,MEA1,MED21,MEF2A,METTL3,MFAP1,MIIP,MKKS,MKL1,MLX,MMP25,MON1B,MORN1,MRE11A,MRPL22,MRPL4,MRPS12,MRPS18A,MRPS2,MRPS28,MRPS30,MSH6,MTF2,MUC5AC,MUC5B,MUT,MYL6B,MYOF,NACC2,NAPA,NAV3,NCAM1,NCAN,NDUFB7,NDUFS8,NFATC2IP,NKX2-1,NOC4L,NOMO1,NOMO2,NOMO3,NPEPPS,NQO2,NR2C1,NSL1,NT5DC2,NUDT1,NUP205,NUP62,NUP85,NVL,OGFOD1,ORC5,P2RX5-TAX1BP3,PARL,PARVB,PCDH1,PCK2,PCP4,PDCD6,PDE6G,PDX1,PDXK,PELO,PGLS,PHKG2,PHLDA1,PI4KA,PIGF,PJA2,PKLR,PLXNA1,PNPLA6,POLR1C,POU2F2,PPP1R12A,PPP1R7,PPP2CA,PPP3CA,PRB1,PRDM10,PRDM14,PRDX2,PRH1,PRH2,PRKCB,PRKCD,PRKRA,PRPF3,PRPF4,PRPF8,PSEN2,PSMB10,PSMB6,PSMB8,PSMB9,PSMC4,PSMD4,PSME3,PSRC1,PSTPIP2,PTCH1,PTCRA,PTGER3,PTPRE,PUF60,RAB11FIP3,RAB21,RAB2A,RAB31,RAB40B,RAB4A,RAB5C,RAB8A,RABEP2,RAD52,RAE1,RANBP6,RAP2A,RBM17,RCHY1,RCOR1,RER1,REXO2,RFC5,RGS16,RIT1,RMDN1,RNASEH1,RNF111,RNF114,RPP40,RRAGD,RSRC1,RSRC2,RTCA,S100A12,S100P,SAE1,SAMM50,SARS,SBNO2,SCAF8,SCNN1A,SCT,SDF2L1,SEC31A,SENP6,SEPT2,SEPT5,SETD5,SETX,SF1,SF3B3,SH2D4A,SH3BGRL3,SH3GLB1,SIT1,SLC12A4,SLC16A3,SLC7A11,SLIRP,SMAD7,SMARCA4,SMARCC1,SMPD4,SMURF2,SNAPC5,SNCA,SNCG,SPAG8,SPATA2L,SPDL1,SPHAR,SPRED2,SQRDL,SRP54,SS18,SS18L1,SSRP1,SSSCA1,STK3,STX16,SULT1A3,SULT1A4,SUV420H1,TAOK3,TAX1BP3,TBCB,TBP,TBXA2R,TCFL5,TCIRG1,TGFB1,TGOLN2,THY1,TIMELESS,TJP3,TMEM251,TMEM41B,TMEM45A,TMPO,TNFAIP3,TNFRSF10C,TNS3,TNXB,TRAM1,TRAPPC4,TRAPPC9,TRIB3,TRIM13,TRIM14,TRIM27,TRMT1,TSPAN31,TTC3,TTC38,TUBG1,TUT1,TXNDC15,UBAP2,UBE2B,UBE2M,UBE2S,UBR4,UCKL1,USP16,USP25,USP33,USP4,UTP14C,VAPB,VARS,VAV2,VDAC1,VGF,VPS28,VPS45,VPS9D1,WARS,WARS2,WDR59,WDR74,YIPF3,ZC3H7B,ZFC3H1,ZFPL1,ZMPSTE24,ZNF195,ZNF444,ZNF45,ZNF688,ZNF696,ZNHIT3,ZNHIT6,ZWILCH,
CAPTOPRIL	C09AA01	https://www.ncbi.nlm.nih.gov/pccompound?term=CAPTOPRIL	923	0.0087028	0.233853	1	1	AASDHPPT,ABCF2,ABHD17A,ABHD2,ABI3BP,ABLIM1,ACBD3,ACE,ACLY,ACSL3,ACTB,ACTR2,ADAM15,ADD3,ADNP2,ADRBK1,AGFG1,AGGF1,AGO3,AHCYL1,AK2,AKAP1,AKAP13,AKAP2,AKIRIN1,ALDH3A2,ALDH6A1,ALMS1,ALOX5AP,AMFR,ANAPC5,ANK3,ANKHD1,ANKHD1-EIF4EBP3,ANKRD11,ANKRD12,AP3D1,APLP2,APPBP2,ARF1,ARID1A,ARIH1,ARIH2,ARL5A,ARL6IP5,ARPC2,ARPC4,ASAP1,ASNA1,ASRGL1,ATF5,ATG12,ATM,ATP1B1,ATP2B1,ATP6V1A,ATP6V1G2-DDX39B,ATXN7,ATXN7L3B,BAG5,BARD1,BAX,BAZ1A,BAZ1B,BBX,BCL2L2-PABPN1,BCL7A,BCLAF1,BICD2,BMPR2,BNC2,BNIP3L,BPTF,BRCA1,BRD2,BRD3,BRD4,BSG,BTG1,BUB1,C21orf33,C6orf106,CA12,CALD1,CALR,CALU,CAMK2G,CAMKK2,CAMSAP2,CANX,CAP2,CAPN2,CAPRIN1,CAPZB,CASP2,CAT,CAV1,CBX6,CCDC15,CCDC88A,CCND1,CCNI,CCNT1,CCT2,CCZ1,CCZ1B,CD164,CD44,CD46,CDC14B,CDC27,CDC37,CDC42,CDC42BPA,CDC42EP3,CDK19,CDK2,CDS1,CELF1,CEP104,CEP170,CEP290,CEP350,CEP57,CEP68,CEP76,CERS6,CFLAR,CHAF1A,CHD4,CHD9,CHMP2B,CHRM3,CKAP4,CLCN3,CLDN22,CLDND1,CLIC4,CLINT1,CLOCK,CMTM6,CNN2,COIL,COL4A3BP,COPA,COPS8,COQ9,COX20,CPNE3,CRBN,CRCP,CREB1,CRIM1,CRK,CSNK1A1,CSNK2A1,CSPP1,CSRNP3,CTBP2,CTNND1,CTSZ,CUEDC1,CUL5,CXADR,CXCR4,CYB561,CYP1B1,DAB2,DAPK3,DAZAP2,DBT,DCAF13,DCAF16,DCAF4,DCAF7,DCBLD2,DCTD,DDA1,DDX11,DDX17,DDX18,DDX24,DDX39B,DDX52,DEGS1,DENND1B,DENND5B,DEPDC1,DESI2,DHRS2,DHTKD1,DHX15,DHX29,DHX9,DIAPH1,DICER1,DIMT1,DLC1,DLG1,DLG5,DLST,DNAJB1,DNAJB14,DNAJC16,DNAJC22,DSC2,DSTYK,DUSP4,DUSP6,DYNC1LI2,DYRK2,EDEM3,EFNB2,EGFR,EHBP1,EID1,EIF2S1,EIF3A,EIF4A1,EIF4B,EIF4G1,EIF5,EIF5A,EIF5B,ELAVL1,ELF1,ELOVL1,EMP2,ENC1,ENDOD1,ENO1,ENPP1,EP300,EPRS,ERC1,ERLIN1,ESF1,ETV1,ETV5,EXOC5,EXPH5,EZR,F11R,F2RL1,FAF2,FAM120A,FAM129A,FAM169A,FAM20B,FAM45A,FAM46A,FBXO16,FBXO21,FBXW12,FERMT2,FEZ2,FGFR1,FH,FICD,FKBP10,FKBP14,FNBP1,FNDC3B,FOXO3,FUS,FXR1,FZD8,GALNT1,GALNT6,GAPDH,GATA3,GATAD1,GDE1,GDI2,GINS4,GIT2,GLG1,GLI3,GLIPR1,GLRX3,GLTP,GLUD1,GNA11,GNB5,GOLGA2,GOLGA4,GOLGA8A,GOLGA8B,GOLIM4,GOSR1,GPATCH8,GPR161,GPR37,GRB10,GRB2,GTF2F1,GTF2H3,GTF2H4,GTF3C4,GTPBP8,GTSE1,GUCY1A3,GULP1,GYG1,H2AFY,H3F3A,HADHA,HAUS2,HBS1L,HELLS,HIPK1,HIPK2,HMBOX1,HMGXB4,HNRNPC,HNRNPF,HNRNPH1,HNRNPL,HNRNPR,HNRNPUL2,HNRNPUL2-BSCL2,HOMER1,HOMER3,HOXA10,HOXA11,HOXA5,HOXC6,HPCAL1,HPGD,HPS5,HRH1,HSP90AA1,HSP90AB1,HSP90B1,HSPA4,HSPA8,HSPD1,HSPH1,ID2,IFI16,IGF1R,IGF2BP3,IGF2R,IGFBP5,IL6R,IL6ST,ILF3,ING3,INHBA,INHBB,INSR,IPP,IQGAP1,ISG20L2,ITCH,ITGA4,ITGBL1,ITPR1,IVD,JUN,KAT6A,KAT6B,KCNK1,KCNMA1,KCTD12,KDM2A,KDM4A,KDM4B,KHDRBS1,KIAA0100,KIAA0101,KIAA1033,KIDINS220,KIF14,KIF22,KIF2C,KIF5B,KIRREL,KLF5,KLF6,KLHL20,KMT2A,KNOP1,KPNA3,KPNB1,KRAS,KRIT1,KRR1,KTN1,LAMP1,LAPTM5,LARP1,LARP4B,LDLR,LEPROT,LIAS,LIMS1,LMNA,LPIN1,LPP,LRP12,LRP8,LRRC23,LRRC37A3,LRRC8E,LRRFIP1,LSM12,LSM4,LTA4H,LTBP1,LUC7L3,LYN,LYPLA1,LYRM2,LYST,MAFG,MAGOH,MAN2A1,MAP1B,MAP3K3,MAP3K7,MAP4,MAP9,MAPK14,MARCH6,MARCKS,MARK2,MAVS,MBD4,MBNL1,MBP,MCAM,MCM4,MCOLN1,ME2,MECOM,MED1,MED13,MED13L,MET,METAP2,METTL8,MFN2,MFNG,MIEF1,MIS18BP1,MLEC,MMP16,MPDZ,MPHOSPH8,MPZL1,MRPS31,MSH6,MSL2,MSRB2,MTA1,MTA2,MTDH,MTF2,MTPAP,MYCBP2,MYH10,MYO10,MYO1C,MYO6,MYOF,MZT2B,NAA15,NAA35,NAA40,NADK,NBN,NBPF12,NCOA1,NCOA3,NDE1,NEK1,NFAT5,NFATC2IP,NFIB,NFIC,NFKB1,NFKBIA,NFYA,NFYC,NGLY1,NIP7,NIPAL3,NKTR,NOLC1,NPAT,NPEPPS,NPIPB11,NPIPB4,NPM3,NR1D2,NR2F1,NR2F2,NR3C1,NRIP1,NSFL1C,NUBPL,NUCKS1,NUFIP1,NUMA1,NUSAP1,OPA1,OPA3,ORC5,OSBPL1A,OSBPL8,OTUD4,OXR1,P4HB,PABPN1,PAK2,PALLD,PALM2-AKAP2,PAPSS2,PARD3,PAWR,PBX1,PBX3,PCBP2,PCDH9,PCLO,PCNX,PCYOX1,PDAP1,PDCD6,PDGFA,PDIA3,PDLIM5,PDP1,PDPK1,PEG10,PFDN6,PGAP1,PGD,PHACTR2,PHF20,PHF20L1,PHF3,PIAS1,PKN2,PKP4,PLAGL1,PLAU,PLCB4,PLEKHA1,PLEKHA2,PLEKHA5,PLEKHB2,PLOD2,PMAIP1,PNISR,PNO1,POGK,POGLUT1,POLH,POLQ,POLR1B,POLR2E,POLR2J,POLR2J2,POM121,POM121C,PPAP2B,PPAT,PPFIA1,PPFIBP1,PPIF,PPIG,PPM1A,PPP1CA,PPP1R10,PPP1R12A,PPP1R3D,PPP1R9A,PPP3CA,PPP3R1,PRDM2,PRKAB2,PRKACB,PRKAR2A,PRKCI,PRKCSH,PRKDC,PRMT2,PRNP,PROSC,PRPF4,PRPF40A,PRPF4B,PRPF6,PRRC1,PRRC2C,PRRG4,PSAP,PSAT1,PSD3,PSENEN,PSIP1,PSMC2,PSMC3,PSMD1,PSME4,PTBP1,PTER,PTGER3,PTGFR,PTP4A2,PTPN1,PTPN11,PTPN4,PTPRF,PUM1,PURA,PWP1,QKI,RAB11FIP2,RAB14,RAB1A,RAB2A,RAB5C,RABGAP1,RAC2,RAC3,RAD21,RAD23B,RALBP1,RANBP2,RANBP9,RAP2A,RAPGEF2,RBBP4,RBBP5,RBBP6,RBFOX2,RBL2,RBM12B,RBM14,RBM25,RBM4,RBMS1,RC3H2,RCN2,RDH11,RDX,RECQL,REN,REST,RFC3,RFC5,RHOBTB3,RHOQ,RIOK3,RNASEH1,RNF13,RNF19B,RNF24,RNFT1,RPL3,RPS11,RPS6KA5,RRAGC,RRBP1,RRM1,RSRC1,RSRC2,RTN4,RUFY2,RUFY3,RYBP,SART3,SASH1,SCAF11,SCAMP1,SCYL2,SDHC,SEC14L1,SEC23IP,SEC62,SEC63,SECISBP2L,SEL1L,SEL1L2,SEMA3A,SERBP1,SERINC3,SERTAD2,SET,SETD2,SETD5,SF1,SF3B1,SFSWAP,SGCB,SH3BP5,SIGMAR1,SIKE1,SIM2,SKAP2,SKI,SKIL,SLC11A2,SLC16A1,SLC16A3,SLC16A7,SLC23A2,SLC25A16,SLC25A36,SLC26A2,SLC35A3,SLC35D1,SLC35E1,SLC38A1,SLC39A1,SLC39A6,SLC43A3,SLC4A7,SLC5A3,SLC7A1,SLIT2,SMAD1,SMAD5,SMARCA4,SMARCC1,SMARCC2,SMC3,SMC4,SMC5,SMG1,SNAPC1,SNTB2,SNX27,SOGA1,SON,SORL1,SOWAHC,SOX4,SOX9,SPAG9,SPATS2L,SPEN,SPIN1,SPOP,SPTBN1,SPTLC2,SQLE,SRP72,SRPK2,SRPR,SRRM1,SRRM2,SRSF1,SRSF11,SRSF6,SRSF7,SSB,SSH1,SSPN,SSR3,SSRP1,ST3GAL1,STIP1,STK4,SUGP2,SUPT4H1,SUV420H1,SUZ12,SYNCRIP,SYNJ2,SYNJ2BP,SZRD1,TAGLN2,TANC2,TANK,TBC1D3F,TBC1D5,TBL1XR1,TCEB3,TCF25,TCF4,TCF7L2,TCOF1,TEAD1,TES,TFAM,TFDP1,TGFBRAP1,TGIF2,TGOLN2,THUMPD1,TIPRL,TKT,TMCC1,TMED2,TMEM230,TMEM260,TMEM63A,TMEM97,TMX1,TMX2-CTNND1,TNPO1,TNPO2,TNPO3,TOB2,TOP1,TOP2A,TOX4,TPM4,TPP1,TPP2,TPR,TRA2A,TRA2B,TRAK1,TRAK2,TRAM2,TRAPPC8,TRIM14,TRIM2,TRIM27,TRIM38,TRIM58,TRIO,TRIOBP,TROVE2,TRRAP,TSPAN5,TTBK2,TTC3,TTC37,TTF1,TTPAL,TULP3,TWF1,TXNIP,UBC,UBE2G2,UBE2J1,UBE2M,UBE2W,UBE3A,UBN1,UBTF,UBXN4,UBXN7,UFL1,UGCG,UQCRC2,USO1,USP1,USP10,USP12,USP13,USP14,USP33,USP34,USP36,USP4,UTP20,VAPB,VARS,VDR,VEZF1,VGLL4,WAC,WARS,WASL,WDR1,WIPI2,WNK1,WSB1,WTAP,WWC2,WWTR1,XPNPEP1,XRCC2,YIPF5,YLPM1,YWHAZ,YY1,ZBTB38,ZBTB43,ZBTB44,ZC2HC1A,ZC3H11A,ZC3H15,ZCCHC24,ZEB1,ZFHX4,ZFR,ZKSCAN1,ZMYM5,ZMYND8,ZNF12,ZNF124,ZNF131,ZNF136,ZNF148,ZNF195,ZNF22,ZNF24,ZNF264,ZNF281,ZNF292,ZNF331,ZNF37A,ZNF395,ZNF426,ZNF430,ZNF44,ZNF551,ZNF609,ZNF611,ZNF652,ZNF654,ZNF721,ZNF814,ZNF91,ZWILCH,
DIGOXIN	C01AA05	https://www.ncbi.nlm.nih.gov/pccompound?term=DIGOXIN	1419	0.0095026	0.233853	1	1	ABCB1,ABCG2,ABHD10,ABHD17B,ABHD5,ABL2,ACBD3,ACD,ACP6,ACVR1,ACVR2A,ADAT1,ADIPOR2,ADM,ADNP2,ADO,ADORA2B,ADPRM,ADSS,AFF4,AGGF1,AGPAT4,AGTPBP1,AHCYL2,AHNAK2,AIMP2,AKAP10,AKAP11,AKAP2,AKAP8L,AKAP9,AKIP1,AKIRIN1,ALAS1,ALDH3A2,ALOX5,AMACR,AMD1,AMIGO2,AMOTL2,ANGEL2,ANKEF1,ANKRA2,ANKRD12,ANKRD28,ANKRD46,ANKRD6,ANP32E,AP1G1,APAF1,APP,APPBP2,APPL1,ARC,AREG,ARFGEF2,ARHGAP26,ARHGEF10,ARHGEF40,ARID3B,ARID4A,ARID4B,ARID5B,ARIH1,ARL14,ARL4A,ARMC8,ARPP19,ASB13,ASF1A,ASTE1,ASXL1,ATAD2B,ATAD5,ATF3,ATF4,ATF7IP,ATG14,ATM,ATMIN,ATP13A3,ATP1A1,ATP1A2,ATP1A3,ATP1A4,ATP1B1,ATP1B2,ATP1B3,ATP2B1,ATP6V1B2,ATP6V1G2-DDX39B,AUNIP,AURKA,AVL9,AVPI1,B3GNT2,BACH1,BAG2,BAG3,BAIAP2,BAMBI,BAZ2B,BBS10,BBX,BCL11A,BCL3,BCL6,BCLAF1,BDNF,BHLHE40,BHLHE41,BIRC3,BLZF1,BOLA1,BPGM,BRAF,BRAP,BRCA1,BRD1,BRD2,BRD4,BRF2,BRMS1,BRWD1,BTBD18,BTG1,BTG2,BTN2A1,BUB1,C11orf57,C17orf75,C17orf85,C18orf25,C19orf66,C1orf106,C1orf35,C1QTNF3,C21orf91,C2CD5,C2orf68,C3orf52,C4orf27,C6orf120,C7orf25,C7orf49,CALHM2,CAMK2G,CAMSAP1,CAMSAP2,CANT1,CAPN2,CARD10,CASP4,CASP8,CBFA2T3,CBR1,CBR3,CBY1,CCDC101,CCDC15,CCDC51,CCDC90B,CCDC93,CCL2,CCL20,CCL4,CCL5,CCNE2,CCNF,CCNG2,CCNL1,CCNL2,CCNT1,CCNT2,CCR2,CCRN4L,CCZ1,CCZ1B,CD300A,CD3EAP,CD44,CD55,CD58,CD83,CD86,CD9,CDC123,CDC16,CDC37L1,CDC7,CDK17,CDKN1A,CDKN2AIP,CDKN2C,CDT1,CDV3,CEBPA,CEBPE,CELF1,CENPC,CENPF,CEP350,CEP57,CEP63,CEP68,CEP70,CES2,CETN3,CGA,CGGBP1,CHAC1,CHIC2,CHST12,CHST2,CHTOP,CIDEB,CITED2,CKS2,CLCF1,CLCN3,CLCN6,CLDN1,CLK1,CLK3,CLK4,CLUAP1,CMAS,CNOT4,CNPY2,COG2,COG8,COL4A3BP,COQ10B,COX20,CPEB3,CPOX,CPT2,CR1,CRCP,CREB1,CREB5,CREBL2,CREBZF,CREM,CRISPLD2,CRK,CRYZL1,CSK,CSRNP2,CSTF1,CSTF2T,CTDSP2,CTGF,CTH,CTSK,CTTN,CUL5,CUTC,CWC25,CXCL2,CXCL3,CXCR4,CYLD,CYP1A1,CYP1B1,CYR61,CYTH4,DAB2,DACH1,DAG1,DCLRE1A,DCP1A,DCUN1D4,DDIT3,DDIT4,DDX28,DDX39B,DENND1A,DENND2D,DET1,DGCR14,DGCR8,DHRS1,DHRS2,DHRS7B,DIDO1,DIEXF,DIMT1,DLC1,DLX2,DNAAF2,DNAJA3,DNAJB4,DNAJB9,DNAJC16,DNAJC17,DOK1,DOLK,DOLPP1,DPP8,DR1,DSCC1,DTNA,DUS2,DUSP1,DUSP10,DUSP11,DUSP2,DUSP3,DUSP4,DUSP6,DUSP7,DUSP8,DYNC2LI1,ECI2,EDN1,EDRF1,EEA1,EED,EFNA1,EFNB2,EFTUD1,EGF,EGLN1,EGR1,EGR2,EGR3,EHD3,EHF,EHHADH,EIF1,EIF2B3,EIF3A,EIF4ENIF1,EIF5,ELF1,ELF3,ELK3,ELL2,ELL3,EMC2,ENPP2,ENSA,EP300,EPHA2,EPHA4,EPM2AIP1,EPPK1,EPS15,ERCC5,ERI2,ERLIN1,ERO1LB,ESR1,ETAA1,ETNK1,ETS2,EXOSC2,EXOSC4,EXOSC7,FADD,FAF2,FAIM3,FAM110B,FAM134A,FAM178A,FAM179B,FAM193A,FAM208A,FAM46A,FAM46C,FAM47E,FAM47E-STBD1,FAM49B,FAM53C,FAM86C1,FANCD2,FANCE,FANCF,FANCI,FANCL,FASTKD2,FASTKD3,FASTKD5,FBXL12,FBXL14,FBXL15,FBXO11,FBXO16,FBXO3,FBXO38,FBXO9,FBXW2,FBXW7,FEM1B,FEM1C,FERMT2,FGD6,FGF2,FGFR1OP,FGR,FH,FHOD1,FJX1,FKTN,FLAD1,FLCN,FLI1,FLRT2,FLRT3,FNIP1,FOS,FOSB,FOSL2,FOXJ3,FOXO3,FPGT,FRAT1,FRS2,FTH1,FUBP1,FUT4,FUT7,FUT8,FXYD2,FYCO1,FYN,FZD5,G0S2,GABARAPL1,GABARAPL3,GABPB1,GADD45A,GADD45B,GALNT10,GAPVD1,GATA2,GCA,GDF15,GEM,GEMIN2,GEMIN4,GEMIN6,GGA2,GLRX,GLRX2,GLS,GLT8D1,GLUL,GMEB2,GMNN,GOLGA1,GOLGA4,GOLGA5,GOLGA6L4,GOLGA6L9,GOLGB1,GOLT1B,GPALPP1,GPATCH2,GPATCH3,GPR161,GPR176,GPR183,GPR87,GPRC5A,GRB10,GRB7,GTF2B,GTF2E1,GUCY1A3,GYG1,H1FX,H3F3A,H3F3B,HBEGF,HBP1,HCAR3,HCFC2,HDAC9,HEATR6,HECTD3,HELZ,HES1,HEXIM1,HEY1,HGF,HHEX,HIBCH,HIC2,HIF1A,HILPDA,HIRIP3,HIST1H1C,HIST1H1T,HIST1H2AB,HIST1H2AD,HIST1H2AE,HIST1H2BC,HIST1H2BD,HIST1H2BE,HIST1H2BF,HIST1H2BG,HIST1H2BI,HIST1H3A,HIST1H3B,HIST1H3C,HIST1H3D,HIST1H3E,HIST1H3F,HIST1H3G,HIST1H3H,HIST1H3I,HIST1H3J,HIST1H4A,HIST1H4B,HIST1H4C,HIST1H4D,HIST1H4E,HIST1H4F,HIST1H4H,HIST1H4I,HIST1H4J,HIST1H4K,HIST1H4L,HIST2H2AA3,HIST2H2AA4,HIST2H2BE,HIST2H4A,HIST2H4B,HIST3H2A,HIST4H4,HIVEP1,HK2,HMGA2,HMGCS1,HNRNPA0,HNRNPA1,HNRNPD,HNRNPDL,HNRNPH3,HNRNPL,HNRNPM,HOXA11,HOXB7,HOXC13,HPGD,HPS6,HSF2,HSPA13,HSPA1A,HSPA1B,HSPA6,HSPA8,HTR5A,HUS1,ICT1,ID1,ID2,ID3,IDH1,IER2,IER3,IER5,IFI16,IFIH1,IFIT1,IFIT5,IFRD1,IKBKAP,IKZF1,IKZF5,IL11,IL17RA,IL1B,IL1RL1,IL1RN,IL24,IL6,IL6R,ING3,INHBA,INPP1,INS,INSIG1,INSIG2,INTS3,INTS5,INTS6,INTS7,IP6K2,IRF1,IRGQ,IRS2,IST1,ITCH,IVNS1ABP,JADE2,JAG1,JMJD1C,JRKL,JUN,JUNB,JUND,KANK1,KANK2,KAT6A,KBTBD11,KCNH2,KCNJ2,KCNMB3,KCTD12,KDELC1,KDM3A,KDM5A,KDM5B,KDM6B,KEAP1,KHNYN,KIAA0391,KIF18A,KLF10,KLF11,KLF2,KLF4,KLF5,KLF6,KLHL20,KLHL23,KLHL24,KLHL9,KMO,KMT2A,KNOP1,KPNA4,KPNA6,KRCC1,KRIT1,KRT10,LACTB2,LAMTOR3,LARP4B,LCMT1,LCMT2,LDLR,LGALS8,LGR4,LIAS,LINS,LONRF1,LPIN2,LRIG2,LRP12,LRRC37A3,LRRC8D,LTB,LYPD1,LYST,MAFF,MAFG,MAK16,MAN1A2,MAP2K3,MAP3K7,MAP3K8,MAP3K9,MAP4K4,MAP6D1,MARCH7,MARCKS,MAT2A,MAX,MBD4,MCL1,MCMBP,MCRS1,MDM1,MDM2,MED1,MED13L,MED18,MED6,MED7,MEF2A,MEN1,METTL1,METTL13,METTL3,METTL5,MGAT1,MGAT4B,MGAT5,MGEA5,MIEF1,MINA,MINPP1,MIS18A,MITF,MKI67,MKKS,MKL1,MKS1,MLH3,MLX,MLYCD,MOCS2,MOK,MORC2,MORC3,MPHOSPH9,MPP5,MPPED2,MREG,MROH7,MROH7-TTC4,MRPL15,MRPL17,MRPL34,MRPL39,MRPL46,MRPS30,MRPS31,MRS2,MSH5,MSH5-SAPCD1,MSH6,MSL1,MSL2,MSRB1,MSTO1,MT1E,MT1F,MTF1,MTF2,MTFR1,MTIF2,MTL5,MTMR3,MTMR4,MTR,MYC,MYLIP,N4BP2L2,NAB1,NACA,NADK,NAGK,NBR1,NCALD,NCF2,NCF4,NCKAP1L,NCOA1,NCOA2,NCOA3,NDST2,NDUFB8,NEDD4L,NEDD9,NEK1,NELFA,NELFE,NETO2,NEU1,NF1,NFAT5,NFE2,NFE2L2,NFKB2,NFKBIA,NFKBIE,NFX1,NFYA,NFYB,NGLY1,NINL,NIPA2,NLE1,NLRX1,NMD3,NMI,NMT2,NOD1,NOL12,NOL3,NOL7,NOL8,NOP16,NPC1,NPPB,NPY2R,NR1D1,NR1D2,NR2C2,NR2F2,NR3C1,NR4A1,NR4A2,NR4A3,NR5A1,NR5A2,NSMCE4A,NSUN5,NT5C1B-RDH14,NUAK2,NUDT13,NUDT2,NUDT6,NUFIP1,NUMA1,NUP160,NUP98,NUPL1,NUPL2,NXF1,OBFC1,OCLN,ORAI3,ORC3,ORC5,OSBPL1A,OSER1,OVOL1,OVOL2,OXLD1,OXSM,PAAF1,PAFAH1B1,PAGR1,PAIP1,PALB2,PALM2-AKAP2,PANK2,PANK4,PARD6B,PASK,PATZ1,PAWR,PAX8,PAXBP1,PAXIP1,PCBP2,PCDH9,PCDHA1,PCDHA10,PCDHA11,PCDHA12,PCDHA13,PCDHA2,PCDHA3,PCDHA4,PCDHA5,PCDHA6,PCDHA7,PCDHA8,PCDHA9,PCDHAC1,PCDHAC2,PCF11,PCIF1,PCMTD2,PCNX,PCYOX1L,PDCD2,PDCD5,PDCD6,PDE1C,PDE3B,PDE4B,PDE4DIP,PDF,PDGFA,PDP1,PDS5B,PDSS1,PELI1,PELO,PER1,PEX1,PEX11B,PEX12,PEX13,PGM3,PHLDA1,PHTF1,PI4K2A,PIAS1,PIGV,PIK3R1,PIM1,PIP5K1A,PISD,PLAGL2,PLAU,PLAUR,PLCB4,PLEKHA2,PLEKHO1,PLEKHO2,PLIN2,PLK2,PLK4,PLSCR1,PMAIP1,PML,PMS2,PNISR,PNMA1,PNN,PNRC1,POFUT2,POGK,POGLUT1,POLG2,POLI,POLQ,POLR1E,POLR3B,POP1,POP5,POT1,POU2F1,PPAP2B,PPARG,PPID,PPIF,PPM1B,PPM1D,PPM1E,PPP1R12A,PPP1R15A,PPP1R3D,PPP3R1,PPP4R2,PPRC1,PRDM10,PRDM13,PRDM2,PRDM4,PRIM1,PRKAA1,PRKAB2,PRKD3,PRMT7,PRPF39,PRR15L,PRR3,PRSS22,PRUNE,PSIP1,PSMA2,PSMD11,PSMD4,PSMG1,PSPC1,PTBP1,PTBP2,PTCH1,PTGER4,PTGS2,PTHLH,PTP4A2,PTPN14,PTPN21,PTX3,PUM1,PUS7L,PWP1,PYROXD1,RAB11A,RAB11FIP1,RAB27A,RAB2A,RAB30,RABGGTB,RABIF,RAC2,RAD17,RAD51C,RAD51D,RAD54B,RAD54L2,RAD9A,RANBP2,RAP1GAP2,RAPGEF6,RARG,RASAL2,RASSF1,RBBP5,RBBP6,RBM12,RBM12B,RBM14-RBM4,RBM15,RBM15B,RBM38,RBM39,RBM4,RBM48,RBM5,RBM8A,RBMS2,RC3H1,RCBTB2,RDH14,REL,RELB,REST,RET,RFC3,RFC4,RFWD3,RFX5,RGPD3,RGPD4,RGPD8,RGS16,RGS2,RHOB,RHOBTB1,RHOBTB3,RIN2,RIOK3,RIT1,RLF,RMND1,RMND5A,RMND5B,RND1,RND3,RNF103,RNF14,RNF170,RNF19B,RNF8,RNFT1,ROBO1,RORC,RPA1,RPP40,RPS6KA1,RPUSD2,RRM2,RRS1,RSAD1,RSF1,RSRC2,RUFY2,RUNX1,RWDD2A,RWDD2B,RYBP,S100PBP,SAC3D1,SACS,SAMD4A,SAMM50,SAMSN1,SAPCD1,SAR1A,SCAF8,SCN8A,SCO2,SCYL3,SDC4,SEC24A,SEH1L,SEPHS2,SERPINB1,SERTAD2,SERTAD3,SETD4,SETD5,SETMAR,SETX,SF3A3,SFPQ,SFT2D3,SGK1,SGPP1,SIDT2,SIK1,SIK3,SIPA1L1,SIRT1,SKIL,SKP2,SLA,SLC16A3,SLC19A2,SLC1A5,SLC23A2,SLC24A1,SLC25A12,SLC29A1,SLC30A1,SLC33A1,SLC35A5,SLC35F5,SLC37A4,SLC38A2,SLC39A9,SLC3A2,SLC4A7,SLC5A3,SLC6A3,SLC6A6,SLK,SMAD1,SMAD6,SMC4,SMCHD1,SMEK1,SMEK2,SMG5,SMIM7,SMOX,SMUG1,SMURF1,SNAI2,SNAPC1,SNIP1,SNPH,SNRPA1,SNX1,SOCS1,SOCS2,SOCS5,SOD2,SOGA1,SON,SOS1,SOX4,SOX9,SP100,SPATA2,SPC25,SPDEF,SPDL1,SPEN,SPRY1,SPRY4,SQSTM1,SRF,SRGAP2,SRSF3,SRSF5,SRSF6,SRSF7,SSH1,SSX2IP,ST6GAL1,ST6GALNAC4,STAM,STARD13,STARD7,STAT3,STC2,STK10,STK16,STK17B,STK33,STOM,STRN3,STX3,STX7,STYK1,SUN1,SUOX,SURF2,SWAP70,SYK,SYNJ2,TAF11,TAF12,TAF1A,TAF1D,TBC1D15,TBC1D16,TBC1D22A,TBC1D2B,TBC1D30,TBC1D31,TBCCD1,TCEA2,TCEB3,TCF25,TCF7L2,TDP1,TDP2,TEFM,TEX14,TFAM,TFAP2C,TFB1M,TGFB2,TGFBRAP1,THAP1,THAP10,THAP11,THAP4,THAP7,THBS1,THEMIS2,THNSL1,THRA,THUMPD2,THYN1,TIA1,TIMM9,TIPARP,TK2,TLDC1,TM2D1,TM2D3,TMA16,TMCO6,TMED2,TMEM156,TMEM186,TMEM194A,TMEM2,TMEM243,TMEM43,TMEM45A,TMEM87A,TMPO,TNF,TNFAIP1,TNFAIP3,TNFAIP6,TNFRSF10B,TNFRSF1A,TNFRSF21,TNPO2,TOB2,TOPORS,TOR1AIP1,TOR1AIP2,TOX4,TP53,TRA2A,TRAF3IP3,TRAF5,TRAK2,TRAPPC10,TRAPPC11,TRAPPC12,TRAPPC13,TREX1,TRIB1,TRIB2,TRIB3,TRIM13,TRIM16,TRIM27,TRIM38,TRIM45,TRIM66,TRIM68,TRIOBP,TRIP11,TRMT12,TRMT1L,TRMT61B,TSC22D1,TSC22D2,TSEN2,TSPAN13,TSPYL4,TSR1,TSR3,TSSK2,TST,TTC4,TTI1,TUBB2A,TUFT1,TWF1,TXNIP,TXNL4B,U2SURP,UBAP1,UBE2H,UBE2I,UBR5,UBR7,UBXN1,UBXN7,UCHL5,UFL1,UGCG,USP1,USP15,USP18,USP36,UVRAG,VAV3,VCPIP1,VCPKMT,VEGFA,VEZF1,VIPAS39,VPS11,VPS33B,WAC,WAPAL,WASL,WDFY3,WDR26,WDR3,WDR33,WDR37,WDR47,WDR5B,WDR74,WEE1,WIPF2,WNT5A,WSB1,WTAP,XBP1,XPA,XPO4,YAF2,YAP1,YOD1,YPEL5,YRDC,YTHDC1,ZBED4,ZBTB10,ZBTB11,ZBTB14,ZBTB17,ZBTB24,ZBTB3,ZBTB40,ZBTB43,ZC3H11A,ZC3H12A,ZC3H14,ZC3H4,ZCCHC2,ZCCHC8,ZFAND1,ZFAND5,ZFHX4,ZFP36,ZFP36L2,ZFP64,ZIC1,ZKSCAN4,ZMYM2,ZMYM5,ZMYND8,ZNF112,ZNF133,ZNF134,ZNF136,ZNF143,ZNF175,ZNF184,ZNF20,ZNF200,ZNF212,ZNF227,ZNF23,ZNF230,ZNF232,ZNF239,ZNF24,ZNF248,ZNF264,ZNF267,ZNF277,ZNF281,ZNF292,ZNF302,ZNF318,ZNF32,ZNF324,ZNF335,ZNF337,ZNF33B,ZNF35,ZNF350,ZNF365,ZNF394,ZNF395,ZNF430,ZNF45,ZNF468,ZNF473,ZNF529,ZNF536,ZNF544,ZNF573,ZNF586,ZNF587B,ZNF589,ZNF623,ZNF625-ZNF20,ZNF652,ZNF654,ZNF669,ZNF696,ZNF7,ZNF750,ZNF764,ZNF8,ZNF839,ZNHIT3,ZSCAN16,ZSCAN32,ZSCAN9,ZXDC,ZYX,
IRINOTECAN	L01XX19	https://www.ncbi.nlm.nih.gov/pccompound?term=IRINOTECAN	2233	0.009776	0.233853	1	1	AAR2,AATF,ABCB6,ABCC1,ABCE1,ABCF2,ABCG1,ABHD14A,ABHD4,ABI1,ABI3BP,ABL1,ACAA1,ACAD8,ACAP2,ACHE,ACKR3,ACSL3,ACTA2,ACTR6,ACVR1,ADAMTS1,ADARB1,ADCK3,ADCY1,ADCY9,ADD3,ADIPOR2,ADM,ADNP,ADNP2,ADO,ADORA2B,ADPRM,ADRA2C,ADSS,AEN,AFF1,AFTPH,AGAP1,AGFG1,AGO3,AHCTF1,AHI1,AHNAK2,AIM1,AK1,AKAP11,AKAP13,AKAP2,AKAP8,AKAP8L,AKAP9,AKIP1,ALDH1A3,ALDH4A1,ALDOC,ALMS1,AMACR,AMBRA1,AMH,AMIGO2,AMOTL2,AMPD2,AMPD3,ANAPC10,ANGPTL4,ANK3,ANKEF1,ANKHD1,ANKHD1-EIF4EBP3,ANKMY2,ANKRA2,ANKRD10,ANKRD11,ANKRD12,ANKRD17,ANKRD27,ANKRD28,ANKRD49,ANKS1A,AOC3,AP1G1,AP3M2,AP3S2,AP5Z1,APAF1,APBA3,APBB2,APC,APLP1,APPBP2,AQP3,AQR,ARC,AREL1,ARFGAP1,ARFGAP3,ARFGEF1,ARFGEF2,ARFIP1,ARHGAP11A,ARHGAP12,ARHGAP17,ARHGAP19,ARHGAP29,ARHGAP32,ARHGAP35,ARHGAP5,ARHGEF11,ARHGEF7,ARID1A,ARID4B,ARID5B,ARIH1,ARL8B,ARMC8,ARMC9,ARNT,ARNT2,ARNTL,ARSJ,ASAP1,ASAP2,ASB1,ASCC1,ASF1A,ASNS,ASPH,ASPHD1,ASPM,ASTE1,ASUN,ASXL1,ASXL2,ATAD2,ATAD2B,ATF1,ATF2,ATF3,ATF5,ATF7IP,ATG12,ATG2A,ATG5,ATMIN,ATP13A1,ATP13A3,ATP2B1,ATP5C1,ATP6V0A2,ATP6V1G2-DDX39B,ATR,ATRN,ATXN1,ATXN2,ATXN7,AURKA,AVL9,AVPI1,B3GALNT1,B3GAT3,B3GNT2,B4GALT5,BACE1,BAG5,BAMBI,BANP,BARD1,BAX,BAZ1A,BAZ1B,BAZ2B,BBC3,BBS1,BBX,BCAR3,BCCIP,BCL10,BCL2L1,BCL2L13,BCL6,BCL7A,BCR,BET1,BGLAP,BHLHE40,BICD1,BICD2,BLM,BLNK,BMP4,BMPR1A,BMPR2,BNC2,BPTF,BRCA1,BRCA2,BRD2,BRD4,BRD7,BRF2,BRINP3,BRIP1,BRPF1,BRWD1,BTAF1,BTBD18,BTG1,BTG2,BTN2A2,BUB1,BUB1B,BUB3,C10orf2,C10orf76,C11orf68,C12orf4,C14orf79,C15orf38-AP3S2,C15orf39,C1GALT1,C1orf112,C1orf115,C1orf116,C1orf216,C1orf27,C1orf50,C1QTNF3,C21orf91,C2CD2,C2CD2L,C2CD3,C2CD5,C4orf19,C5AR1,C6orf120,C7orf26,C7orf49,C7orf55-LUC7L2,C9orf3,C9orf91,CA12,CAAP1,CAB39,CABYR,CADM1,CALML4,CAMLG,CAMSAP1,CAMSAP2,CAND1,CAP2,CAPN7,CAPRIN1,CARD8,CASD1,CBFA2T2,CBFA2T3,CBFB,CBLB,CBX4,CCDC130,CCDC15,CCDC71,CCDC88C,CCDC91,CCNA2,CCNB1,CCNB2,CCNE2,CCNH,CCNL2,CCNT2,CCS,CCSER2,CCZ1B,CD2AP,CD2BP2,CD320,CD44,CD55,CD58,CD59,CD83,CDC14B,CDC20,CDC25C,CDC27,CDC37L1,CDC40,CDC42BPA,CDC42EP3,CDC7,CDC73,CDCA3,CDCA8,CDH11,CDK1,CDK10,CDK12,CDK13,CDK14,CDK17,CDK19,CDK5RAP2,CDK5RAP3,CDK7,CDK8,CDKL3,CDKN1A,CDKN1C,CDKN2B,CDS2,CDYL,CEACAM6,CEBPB,CEBPD,CEL,CELF1,CENPA,CENPC,CENPE,CENPF,CENPN,CENPT,CEP135,CEP170,CEP170B,CEP192,CEP350,CEP57,CEP68,CERS1,CES2,CFD,CFLAR,CHAC1,CHAF1A,CHCHD3,CHCHD7,CHD1,CHD7,CHD9,CHEK1,CHIC2,CHKB,CHKB-CPT1B,CHMP1B,CHORDC1,CHRM3,CHRNE,CHST15,CHSY1,CHUK,CIAO1,CIT,CITED2,CKAP5,CKB,CLASP1,CLASP2,CLCN3,CLDN15,CLDN4,CLDN9,CLEC16A,CLINT1,CLIP1,CLIP2,CLK1,CLK4,CLMN,CLN8,CLOCK,CLP1,CLPX,CNOT1,CNOT2,CNOT4,CNOT6,COA7,COBLL1,COG5,COL13A1,COL4A3BP,COL5A2,COL7A1,COPS2,COQ6,COX10,COX20,COX4I1,CPT1B,CREB1,CREB3L2,CREBBP,CRELD2,CRISPLD2,CRLF3,CRTC3,CRY1,CRY2,CRYBG3,CSAD,CSNK1A1,CSNK1D,CSNK1G3,CSNK2A1,CSPP1,CSRNP2,CSTF1,CTBP2,CTCF,CTGF,CTNND2,CTPS1,CTSK,CTSL,CTSV,CTTN,CUL1,CUL2,CUL3,CUL5,CUTC,CUX1,CXADR,CXCL12,CXCL2,CXCL6,CXCR4,CYHR1,CYP1B1,CYP27B1,CYR61,DAAM1,DAB2,DCAF15,DCK,DCLRE1B,DCLRE1C,DCP2,DCTN5,DCUN1D1,DCUN1D2,DCUN1D4,DCXR,DDIT3,DDIT4,DDN,DDX10,DDX18,DDX39B,DDX42,DDX52,DECR2,DEK,DENND1B,DENND4C,DENND5A,DENND5B,DEPDC1,DET1,DGAT1,DGCR8,DGKD,DHRS1,DHRS4,DHRS4L2,DHX15,DHX32,DIAPH1,DICER1,DIDO1,DIEXF,DIO3,DIP2C,DIS3,DLC1,DLG1,DLG5,DLGAP4,DLGAP5,DLX2,DMPK,DMWD,DMXL1,DMXL2,DNAJA1,DNAJB1,DNAJB2,DNAJB4,DNAJB6,DNAJB9,DNAJC1,DNAJC6,DNASE2,DND1,DNMBP,DOCK10,DOCK4,DOCK9,DOHH,DOPEY1,DOPEY2,DR1,DROSHA,DSCAM,DSCC1,DST,DTL,DUSP1,DUSP11,DUSP14,DUSP3,DUSP4,DUSP5,DUSP8,DYNC1LI1,DYRK1A,DYRK3,E2F5,ECD,ECHDC3,ECM1,ECT2,EED,EFNA1,EFNA3,EFNA4,EFNA5,EFTUD1,EGFL8,EGFR,EGR1,EHBP1,EHD4,EI24,EIF2AK3,EIF2S1,EIF3A,EIF4B,EIF4E,EIF4EBP3,EIF5,EIF5B,ELF1,ELF2,ELF3,ELMO3,ELP4,EMC2,EMC3,EMP3,EN2,ENC1,ENDOG,ENGASE,ENSA,EP300,EP400,EPB41L4B,EPHA2,EPHA4,EPHB3,EPN2,EPPK1,EPS15,EPS15L1,EPS8,EPS8L1,EPS8L2,ERBB2IP,ERC1,ERCC4,ERCC6,ESPL1,ESR1,ESRP1,ETNK1,ETS2,EXOC2,EXOSC2,EXOSC9,EXPH5,EXT1,EXTL2,EYA2,EZH2,FADS3,FAF1,FAF2,FAIM,FAM102A,FAM105A,FAM13A,FAM13B,FAM168A,FAM179B,FAM193A,FAM193B,FAM208A,FAM208B,FAM212B,FAM214B,FAM35A,FAM3C,FAM46A,FAM47E,FAM47E-STBD1,FAM49B,FAM53C,FAM60A,FAM69A,FANCL,FARS2,FASN,FASTKD2,FASTKD5,FAT1,FBXL12,FBXL15,FBXL18,FBXL5,FBXL6,FBXL8,FBXO11,FBXO28,FBXO9,FBXW11,FBXW2,FBXW7,FCER1G,FCHSD2,FDXR,FERMT2,FGFBP1,FGFR3,FHOD3,FICD,FIP1L1,FLCN,FLRT3,FNBP1,FNBP1L,FNDC3A,FNDC3B,FNIP1,FOS,FOSL1,FOXC1,FOXJ3,FOXK2,FOXN3,FOXO3,FRAT2,FRYL,FSCN1,FST,FSTL3,FUBP1,FUT1,FUT8,FUT9,FXR1,FXYD3,FYN,FZD5,FZD7,G3BP2,GAA,GAB2,GABBR2,GABPB1,GADD45A,GADD45B,GADD45G,GAL,GALK2,GALNT3,GAMT,GAPVD1,GAS6,GATA3,GATAD1,GBF1,GCC1,GCC2,GDF1,GDF15,GDI2,GEM,GEMIN2,GEMIN4,GGA2,GGCX,GHR,GIGYF2,GIN1,GINS4,GLE1,GLI3,GLS2,GM2A,GMCL1,GMPS,GNAQ,GNB2L1,GOLGA4,GOLGB1,GOLPH3,GOLPH3L,GPATCH2,GPATCH8,GPBP1L1,GPER1,GPHN,GPN2,GPR87,GPRC5A,GPSM2,GPX3,GRAMD1B,GRAMD3,GRB10,GREB1,GRHL2,GRIN2C,GRPEL1,GSE1,GSK3B,GTF2E2,GTF2F2,GTF2IRD1,GTPBP3,GTPBP4,GTSE1,GUCA1B,GULP1,H2AFJ,H2AFX,H3F3A,H3F3B,HAS2,HBA1,HBA2,HBEGF,HBS1L,HEATR1,HECTD4,HELZ,HERC1,HERC2,HERC4,HERPUD1,HEXIM1,HHEX,HHLA3,HIC2,HILPDA,HINFP,HIPK2,HIRA,HIST1H1D,HIST1H1E,HIST1H2AB,HIST1H2AE,HIST1H2BC,HIST1H2BD,HIST1H2BE,HIST1H2BF,HIST1H2BG,HIST1H2BI,HIST1H3A,HIST1H3B,HIST1H3C,HIST1H3D,HIST1H3E,HIST1H3F,HIST1H3G,HIST1H3H,HIST1H3I,HIST1H3J,HIST2H2AA3,HIST2H2AA4,HIST2H2BE,HIST3H2A,HIVEP1,HIVEP2,HJURP,HK2,HLA-E,HMBOX1,HMG20A,HMGA2,HMGCL,HMGCS1,HMMR,HMOX1,HN1L,HNRNPA0,HNRNPA1,HNRNPD,HNRNPDL,HNRNPL,HOMER1,HOXA4,HOXA5,HOXB5,HOXB7,HOXC13,HOXC6,HPCAL1,HPN,HPS1,HPX,HRAS,HS3ST3A1,HSBP1,HSD17B7,HSPA14,HSPA1A,HSPA1B,HSPA2,HSPA4,HSPA8,HSPE1-MOB4,HSPG2,HTRA1,IBTK,ICK,ID2,ID3,IDH2,IDI1,IER2,IER5,IFI30,IFIT5,IFNGR1,IFRD1,IFT27,IGF1R,IGF2BP2,IGF2BP3,IGFBP3,IL11,IL11RA,IL17RA,ING1,INPP1,INPP4B,INPP5A,INPP5E,INPP5F,INSIG1,INSIG2,INSR,INTS3,INTS5,INTS6,INTS7,INTS8,INTS9,INVS,IP6K2,IPO7,IQCB1,IQCJ-SCHIP1,IQSEC1,IRF1,IRF2,IRF7,IRGQ,IRS1,IRS2,ISCA1,ISG15,ISG20,ISL1,ISYNA1,ITCH,ITGA2,ITGA3,ITPKB,ITPR1,ITSN1,ITSN2,IVNS1ABP,JADE2,JAG1,JAK2,JARID2,JMJD1C,JMJD4,JMJD6,JUN,JUNB,JUND,KANK1,KANK3,KAT6A,KAT6B,KAZN,KCNG1,KCNJ2,KCNK1,KCNN4,KCTD12,KCTD13,KCTD3,KDM3A,KDM3B,KDM4B,KDM5A,KDM5B,KDM6B,KHDRBS3,KHNYN,KIAA0020,KIAA0232,KIAA0368,KIAA0513,KIAA0586,KIAA0922,KIAA1033,KIAA1109,KIDINS220,KIF11,KIF14,KIF15,KIF16B,KIF18A,KIF1B,KIF20A,KIF20B,KIF23,KIF2A,KIF2C,KIF5B,KIN,KLC2,KLF11,KLF4,KLHL2,KLHL20,KLHL21,KLHL9,KMT2A,KNTC1,KPNA1,KPNA3,KRAS,KRIT1,KYNU,LAMB1,LARGE,LARP1,LARP4,LARP4B,LARP6,LARP7,LARS2,LAT,LBR,LDB1,LEFTY1,LEMD3,LEPROTL1,LGALS3BP,LGALS8,LGMN,LGR4,LHFPL2,LHX2,LHX6,LIF,LIG4,LIMK2,LIMS1,LIN7C,LINS,LIPT1,LMAN2L,LMBRD1,LMNA,LMNB1,LOXL1,LPAR1,LPAR6,LPIN2,LRCH3,LRCH4,LRP12,LRP8,LRRC1,LRRC14,LRRC16A,LRRC23,LRRC37A3,LRRC8B,LRRC8D,LRRC8E,LRRFIP1,LRRFIP2,LSM14A,LSM6,LSS,LTB4R,LTN1,LUC7L2,LUZP1,LY6D,LYN,LYPD3,LYRM9,MACF1,MAD1L1,MAD2L1,MAFB,MAFF,MAFG,MAGI1,MALT1,MAN1A1,MAN1A2,MAN2A1,MAN2A2,MAN2C1,MAP1LC3B,MAP1S,MAP2K3,MAP2K4,MAP2K6,MAP3K4,MAP3K5,MAP3K7,MAP4K3,MAP4K5,MAP7,MAPK14,MAPK6,MAPKBP1,MARCH5,MARCH6,MARCH7,MARK3,MAST2,MAST3,MAST4,MAX,MBD5,MBNL1,MBNL2,MBP,MCL1,MCM10,MCM3AP,MCM9,MCMBP,MCOLN1,MDH2,MDM1,MDM2,MDN1,MECOM,MED13,MED13L,MED18,MED20,MED21,MED27,MED4,MED6,MED8,MEF2A,MEF2C,MEGF9,MEIS1,MEIS2,MELK,MEPCE,MET,METTL1,METTL21B,METTL2B,METTL3,METTL8,MFHAS1,MFN1,MFSD5,MGA,MGAT5,MIA-RAB4B,MICA,MICB,MIEF1,MIS12,MIS18BP1,MKI67,MKL2,MKLN1,MKNK2,MLLT10,MLLT11,MLLT3,MLPH,MMP16,MMP9,MNAT1,MNT,MOAP1,MOB4,MON2,MPDZ,MPHOSPH9,MPP3,MPP5,MPP6,MPPE1,MPPED2,MPRIP,MR1,MRC2,MREG,MRPL39,MRPS12,MRPS14,MRPS30,MRPS31,MRPS35,MSANTD2,MSH2,MSH3,MSH5,MSH5-SAPCD1,MSH6,MSL1,MSL2,MSMO1,MSX1,MSX2,MT1F,MT1X,MTDH,MTF2,MTFR1,MTL5,MTMR3,MTMR6,MTR,MTSS1,MTUS1,MTX2,MVD,MVP,MXD4,MYB,MYCBP2,MYO10,MYO1B,MYOF,MZF1,N4BP1,N4BP2L1,N4BP2L2,NAA15,NAA35,NAA40,NAAA,NACA,NAIP,NAMPT,NARS2,NASP,NAT1,NAT10,NAT9,NAV2,NBAS,NBEA,NBN,NBPF12,NCALD,NCAPD3,NCAPG,NCAPG2,NCAPH,NCK1,NCK2,NCOA1,NCOA2,NCOA3,NCOA6,NCOR1,NDC80,NEDD4,NEDD4L,NEK1,NEK2,NEK4,NEK7,NEMF,NES,NEU1,NF1,NFAT5,NFATC1,NFATC3,NFE2L2,NFIB,NFIL3,NFKB1,NFKBIA,NFYA,NFYB,NFYC,NGDN,NGLY1,NHLH1,NHLH2,NIF3L1,NIP7,NIPBL,NISCH,NKX3-1,NLK,NMB,NMD3,NOC3L,NOL11,NOTCH1,NOTCH2,NOV,NPAS2,NPAT,NPC1,NPEPL1,NPIPB11,NPIPB4,NR1D1,NR2C2,NR2F2,NR3C1,NR3C2,NR4A1,NR4A2,NRCAM,NRF1,NRIP1,NRP1,NSD1,NSMCE4A,NSMF,NSUN5,NUAK1,NUAK2,NUMB,NUP133,NUP153,NUP155,NUP160,NUP205,NUP210,NUP214,NUP88,NUP98,NUPL2,NUPR1,NUS1,NUSAP1,NVL,NXF1,NYNRIN,OGFOD2,OIP5,OPA1,OPN3,ORAI3,ORC2,ORC3,ORC4,ORC5,OSBP,OSBPL10,OSBPL11,OSBPL2,OSBPL3,OSBPL8,OSBPL9,OSGIN1,OSR2,OVGP1,OVOL2,OXLD1,OXR1,OXSM,OXSR1,P2RX5,P2RY11,P2RY2,PA2G4,PABPN1,PACSIN2,PADI2,PAFAH1B1,PAGR1,PAIP1,PAIP2B,PAK2,PALM2-AKAP2,PANK2,PANX1,PAPOLA,PAQR6,PARD3,PARD6B,PARG,PARN,PAWR,PBRM1,PBX1,PBX3,PCGF1,PCK2,PCM1,PCNX,PCNXL4,PCYOX1L,PDCD10,PDCD11,PDCD6,PDE1C,PDE4A,PDE4DIP,PDE8A,PDGFA,PDGFC,PDGFRA,PDHX,PDLIM5,PDP1,PDS5A,PDS5B,PDZRN3,PEA15,PEG10,PER1,PEX14,PEX2,PEX3,PFDN4,PFKFB2,PGF,PHACTR2,PHACTR4,PHF2,PHF20,PHF21A,PHF3,PHIP,PHLDA1,PHLDA3,PHLPP1,PHLPP2,PHTF1,PHTF2,PHYH,PIAS1,PICALM,PIGC,PIGL,PIGZ,PIK3C2A,PIK3C3,PIK3CA,PIK3CB,PIK3R1,PIK3R2,PIK3R3,PIK3R4,PIKFYVE,PIP4K2A,PITPNB,PITPNC1,PITPNM1,PJA2,PKIA,PKN2,PKP4,PLAA,PLAGL2,PLAU,PLCB1,PLCB4,PLCD1,PLCE1,PLCL2,PLEKHA5,PLEKHF1,PLEKHO1,PLEKHO2,PLK1,PLK3,PLSCR1,PMAIP1,PMF1-BGLAP,PMM2,PMS1,PNN,POGLUT1,POLA2,POLD3,POLE2,POLG2,POLQ,POLR1B,POLR1C,POLR3B,POLR3C,POMZP3,POT1,POU2F1,PPAN-P2RY11,PPAP2B,PPARD,PPARG,PPCDC,PPFIA1,PPFIA3,PPFIBP1,PPID,PPM1B,PPM1E,PPM1F,PPM1H,PPP1R12A,PPP1R12B,PPP1R13B,PPP1R15A,PPP2R1B,PPP2R2A,PPP2R3A,PPP2R5A,PPP2R5C,PPP2R5E,PPP3CA,PPP3CB,PPP4R1,PPP6R3,PPT2,PPT2-EGFL8,PPWD1,PRC1,PRDM10,PRDM2,PRDX2,PRIM1,PRKAB1,PRKAB2,PRKACB,PRKCH,PRKCI,PRKCZ,PRKD3,PRMT2,PRMT3,PRNP,PROCR,PRODH,PROSC,PRPF4B,PRR15L,PRRC2C,PRSS22,PSD3,PSEN1,PSMC3IP,PSMD11,PSME4,PSMG1,PSPC1,PSPN,PSRC1,PTAFR,PTCD3,PTEN,PTHLH,PTK2,PTPN1,PTPN12,PTPN13,PTPN2,PTPN3,PTPN4,PTPRA,PTPRK,PUM1,PUM2,PUS1,PUS3,PWP1,PWP2,QKI,QRICH1,QRSL1,RAB14,RAB1A,RAB22A,RAB28,RAB2A,RAB3GAP1,RAB3GAP2,RAB4B,RABEP1,RABEP2,RABGAP1,RABL2A,RABL2B,RACGAP1,RAD17,RAD50,RAD51AP1,RAD51C,RAD54B,RAD54L2,RAF1,RAI14,RALGAPA1,RALGAPB,RALGDS,RANBP2,RANBP9,RAP2B,RAPGEF2,RAPGEF6,RARA,RASA1,RASA4B,RASGRP1,RASSF1,RB1CC1,RBBP8,RBFOX2,RBM12,RBM25,RBM26,RBM28,RBM38,RBM39,RBM47,RBM48,RBM7,RBM8A,RBMS1,RBPJ,RBPMS,RCL1,RCOR1,RDH11,RDH5,RDX,RER1,RET,RETSAT,REV1,REV3L,RFC1,RFC3,RFC4,RFNG,RFPL3S,RFWD3,RFX7,RGPD3,RGPD4,RGPD8,RGS16,RGS17,RGS2,RHBDL1,RHOB,RHOBTB3,RHOT1,RIF1,RIN2,RIPK4,RLF,RMND1,RMND5B,RNASEH1,RND1,RNF103,RNF111,RNF115,RNF13,RNF14,RNF144A,RNF19B,RNF216,RNF24,RNF44,RNGTT,ROCK1,ROCK2,ROR1,RPAP3,RPL17,RPL17-C18orf32,RPL23,RPL28,RPL31,RPRD2,RPS20,RPS28,RPS6KA5,RPS6KC1,RPUSD2,RQCD1,RRAGC,RRAS2,RREB1,RRM2,RRP15,RSF1,RSL1D1,RTF1,RUFY2,RUFY3,RUNX1,RXRA,RYK,S100A2,SAC3D1,SACM1L,SALL2,SAMD4A,SAP130,SAP18,SAP30,SAPCD1,SASH1,SATB2,SAV1,SBF1,SBNO1,SCAF11,SCAF8,SCAMP1,SCD,SCFD1,SCG5,SCHIP1,SCO2,SCYL2,SDC1,SDCCAG3,SEC14L1,SEC23IP,SEC24A,SEC24B,SEC24D,SEH1L,SEL1L,SEMA3A,SEMA3C,SEMA3G,SENP3,SENP5,SENP6,SERPINB5,SERPINF1,SESN1,SETD2,SETD5,SETD6,SETDB1,SETMAR,SETX,SF1,SF3B3,SFMBT1,SFN,SFPQ,SFSWAP,SGCE,SGK1,SGMS1,SH3BP2,SH3BP4,SH3BP5,SH3GLB1,SH3TC2,SHANK2,SHB,SHOC2,SHQ1,SIDT1,SIK1,SIK3,SIM2,SIPA1L1,SIRT1,SIRT4,SIRT7,SIX2,SKIL,SKIV2L2,SLC11A2,SLC16A7,SLC19A2,SLC20A1,SLC22A17,SLC25A1,SLC25A12,SLC25A13,SLC25A32,SLC2A8,SLC30A1,SLC35F6,SLC37A1,SLC38A1,SLC38A2,SLC38A7,SLC48A1,SLC4A7,SLC52A1,SLC7A1,SLCO3A1,SLK,SLTM,SMAD1,SMAD2,SMAD3,SMAD6,SMAGP,SMARCA5,SMC3,SMC4,SMC5,SMC6,SMCHD1,SMCO4,SMEK1,SMG8,SMIM7,SMIM8,SMTN,SMURF1,SMURF2,SNAI2,SNAPC3,SNAPC4,SNIP1,SNN,SNRNP40,SNTB2,SNW1,SNX13,SNX24,SNX27,SNX4,SOBP,SOCS1,SOCS5,SOD2,SON,SOS1,SOS2,SOWAHC,SOX9,SP100,SP3,SPAG5,SPAG9,SPAST,SPATA2,SPATA20,SPATS2,SPC25,SPDEF,SPDL1,SPECC1L,SPEG,SPEN,SPHK1,SPIN1,SPOP,SPRED2,SPRY1,SPRY4,SPTLC2,SPTSSA,SQLE,SQSTM1,SRF,SRGAP2,SRP19,SRPK2,SRR,SRSF3,SRSF7,SS18,SSBP2,SSX2IP,ST3GAL1,ST3GAL6,STAG1,STAM,STAM2,STARD13,STAU2,STC2,STEAP3,STIL,STK10,STK17A,STK24,STK3,STK38L,STK39,STK4,STRN3,STX12,STX16-NPEPL1,STX18,STX3,STX6,STX7,SUCO,SULF1,SULT1A3,SULT1A4,SUOX,SUPT20H,SURF1,SUZ12,SVIL,SWAP70,SYNCRIP,SYNJ1,SYNJ2,SYNM,SYNRG,SYT1,SYTL2,TAB2,TACC1,TACC2,TACSTD2,TAF11,TAF1B,TAF1D,TAF2,TAF4,TAF9,TANC2,TANK,TAOK3,TAP1,TARDBP,TASP1,TBC1D12,TBC1D15,TBC1D17,TBC1D30,TBC1D31,TBC1D4,TBC1D8,TBC1D9,TBCC,TBL1XR1,TBL2,TCEA2,TCEB2,TCF12,TCF20,TCF4,TCF7L2,TCFL5,TDG,TDP1,TDRD7,TEAD1,TEAD4,TECPR2,TENM4,TESK2,TEX10,TEX2,TFB1M,TFDP2,TFG,TFPI,TGFA,TGFB2,TGFB3,TGFBI,TGFBR2,TGFBRAP1,THADA,THAP1,THAP10,THAP3,THBD,THBS1,THG1L,THOC6,THRA,TIA1,TIAL1,TIAM1,TIMM22,TIMM44,TIMM50,TIPIN,TJAP1,TJP1,TJP2,TLE1,TLE3,TLK1,TLK2,TMA16,TMC6,TMCC1,TMEM131,TMEM134,TMEM135,TMEM158,TMEM165,TMEM177,TMEM183A,TMEM222,TMEM254,TMEM41B,TMEM80,TMEM87A,TMEM97,TMOD3,TMPO,TNFAIP1,TNFAIP3,TNFRSF21,TNFSF9,TNK1,TNKS2,TNPO1,TNPO3,TNS3,TNXB,TOB1,TOB2,TOP1,TOP2A,TOPBP1,TOR1AIP2,TOR1B,TP53BP1,TP53I3,TPBG,TPMT,TPP1,TPR,TPST1,TPTE,TPX2,TRA2A,TRAF3,TRAF4,TRAF5,TRAK2,TRAM2,TRAPPC10,TRAPPC12,TRAPPC6A,TRAPPC8,TREX1,TRIAP1,TRIB1,TRIM2,TRIM21,TRIM24,TRIM27,TRIM33,TRIM37,TRIM44,TRIM68,TRIO,TRIP12,TRIP4,TRMT11,TRMT1L,TRMT61B,TROAP,TRPS1,TRRAP,TSC22D1,TSEN2,TSPAN5,TTC17,TTC27,TTC28,TTC38,TTF2,TTK,TTLL4,TTLL5,TTLL7,TUBA4A,TUBB2A,TUBB2B,TUBD1,TUBGCP3,TULP4,TUSC2,TXNIP,TXNRD1,TYMS,TYW1,U2SURP,UAP1L1,UBA2,UBA6,UBAP2,UBE2B,UBE2D2,UBE2G1,UBE2H,UBE2I,UBE2J1,UBE2K,UBE2W,UBE3A,UBE3C,UBE4B,UBL3,UBR2,UBR5,UCHL5,UCK2,UCN,UGCG,UIMC1,ULBP2,UNKL,UPF2,UPF3A,UQCRB,URI1,UROS,USP1,USP10,USP12,USP13,USP15,USP16,USP21,USP24,USP25,USP3,USP32,USP33,USP34,USP46,USP47,USP6,USP6NL,USP7,USP8,USPL1,UST,UTP18,UTP20,UVRAG,VAMP2,VAMP5,VANGL1,VAPB,VAV3,VCPIP1,VEGFA,VEGFC,VGLL4,VIPAS39,VPS13B,VPS54,VRK1,VRK2,WAC,WAPAL,WARS2,WASF1,WASF2,WASF3,WASL,WBP4,WDFY3,WDHD1,WDR26,WDR59,WDR5B,WDR7,WDR70,WDR73,WDR91,WHSC1,WNK1,WRAP73,WRN,WTAP,WWC1,WWP1,WWP2,WWTR1,XPC,XPO1,XPO6,XPO7,XRCC3,XRCC4,YAP1,YEATS2,YEATS4,YES1,YLPM1,YPEL5,YRDC,YTHDC2,ZBED5,ZBTB1,ZBTB10,ZBTB18,ZBTB40,ZBTB43,ZBTB48,ZBTB6,ZBTB7A,ZC2HC1A,ZC3H13,ZC3H14,ZC3H4,ZCCHC11,ZCCHC14,ZCCHC2,ZCCHC6,ZDHHC11,ZDHHC11B,ZDHHC17,ZEB1,ZFAND3,ZFHX3,ZFHX4,ZFP36,ZFP36L1,ZFP36L2,ZFYVE16,ZFYVE26,ZGPAT,ZHX2,ZKSCAN1,ZMAT3,ZMIZ1,ZMYM2,ZMYM4,ZMYND11,ZMYND8,ZNF106,ZNF107,ZNF12,ZNF143,ZNF148,ZNF165,ZNF174,ZNF202,ZNF207,ZNF211,ZNF217,ZNF219,ZNF23,ZNF232,ZNF24,ZNF248,ZNF26,ZNF263,ZNF264,ZNF267,ZNF276,ZNF277,ZNF292,ZNF3,ZNF304,ZNF324,ZNF329,ZNF330,ZNF337,ZNF34,ZNF35,ZNF354A,ZNF365,ZNF408,ZNF410,ZNF419,ZNF426,ZNF432,ZNF45,ZNF451,ZNF468,ZNF500,ZNF544,ZNF574,ZNF576,ZNF580,ZNF586,ZNF587B,ZNF609,ZNF638,ZNF669,ZNF706,ZNF750,ZNF764,ZNF79,ZNF862,ZNHIT6,ZP3,ZRSR1,ZSCAN16,ZSCAN32,ZSCAN9,ZW10,ZZEF1,ZZZ3,
HEXYLRESORCINOL;RESORCINOL	D10AX02,R02AA12,S01AX06	https://www.ncbi.nlm.nih.gov/pccompound?term=HEXYLRESORCINOL,https://www.ncbi.nlm.nih.gov/pccompound?term=RESORCINOL	10	0.0098833	0.233853	1	1	CAT,CYP3A4,ESR1,GFER,GSR,JUN,NFE2L2,STK33,TGM2,TYR,
CLONAZEPAM	N03AE01	https://www.ncbi.nlm.nih.gov/pccompound?term=CLONAZEPAM	14	0.010434	0.233853	1	1	GABRA1,GABRA2,GABRA4,GABRA5,GABRA6,GABRB1,GABRB2,GABRB3,GABRD,GABRG1,GABRG2,GABRG3,GABRP,NR1I2,
TOLAZOLINE	C04AB02,M02AX02	https://www.ncbi.nlm.nih.gov/pccompound?term=TOLAZOLINE	318	0.010452	0.233853	1	1	AAK1,ABAT,ABCC10,ABCC6,ABI1,ACOX3,ADAM28,ADAMTS2,ADCY8,ADRA2A,ADRA2B,ADRA2C,AFF3,AHI1,ALPP,AMACR,ANKRD12,ANKRD53,API5,APOB,APOH,ARAP2,ARHGDIA,ARHGEF40,ARMC8,ATP5S,ATXN1,AZGP1,BCL2L1,BFSP1,BICD2,BMP8A,BTN3A3,C14orf1,C1QTNF3,C3orf52,C9orf114,CACFD1,CACNA1G,CALR,CALY,CASS4,CC2D1A,CCL5,CD1D,CEACAM7,CENPF,CEP350,CEP68,CEP76,CFTR,CHI3L1,CHI3L2,CHTOP,CKM,CNOT3,COL14A1,COL4A3,COL6A1,COPS8,CPD,CSHL1,CXCL12,CYP4F2,CYP4F3,DDX11,DHRS2,DHX29,DKKL1,DLC1,DLGAP1,DMP1,DNA2,DNAJC6,DND1,DPYSL3,DSE,DSPP,E2F2,EBF2,EEF1D,EEF1E1,EFEMP1,EFNA5,EFNB3,EIF5B,ELOVL6,EML1,EMX1,ENO1,ENPEP,EOGT,EPHB1,EPS15L1,ERBB2,ERI2,ERLIN2,ETNK1,ETV2,EXPH5,F7,FAM13B,FAM149A,FCGR2B,FEZF2,FGF8,FGFR1OP,FGFR2,FLT3LG,FNIP1,FOXC1,FRMD4B,FTH1,FYB,GP1BB,GP2,GPR107,GRM8,GRSF1,HMGA1,HOXA1,HOXD12,HPD,HPR,HSPA8,HTT,ID2,IFI44,IK,IL10RA,IL17B,IL1RL1,IL1RN,IL3,IL4I1,IQCG,ITGAL,ITPR2,KAT2B,KCNB2,KCNJ9,KCNK13,KCNN3,KCNQ4,KDM5B,KDM7A,KMT2D,KRT14,KYNU,LAMA4,LILRB2,LILRB4,LILRB5,LIMD1,LIMK2,LIN7A,LMNA,LY9,LZTS1,MAB21L2,MAF,MAGI2,MAP1A,MAP7,MAPRE3,MATK,MAZ,MBD5,MDM1,MDM2,MED13L,METTL21B,MRE11A,MRPS12,MRPS18A,MSRA,MSRB2,MTMR9,MUC5AC,MUC5B,MYCBP,MYH4,NACA,NCR1,NEBL,NEUROG2,NFAT5,NHLH2,NIPBL,NLGN1,NMUR1,NRG1,NRP2,NRXN3,NSUN3,NUCKS1,NUDT4,NUP62,ORM1,ORM2,PAX8,PBOV1,PBRM1,PDE3B,PDE4D,PDE4DIP,PDE7B,PEA15,PHACTR2,PHF2,PHLDA1,PHLPP1,PICALM,PKD2L2,PLSCR1,POLQ,POLR2A,PPFIBP1,PRB1,PRKCDBP,PRRC2C,PSAT1,PSMD5,PTER,PTGER3,PTPN7,PTPRB,PXN,QKI,RAB11B,RAB27B,RAB2A,RAB5C,RAPGEF6,RASA3,RBPMS,RC3H2,REV3L,RGL1,RHEB,RNASEH2B,RPAIN,RPL31,RTP4,S100A8,S100PBP,SAMSN1,SATB2,SCAMP1,SDC2,SEPT5,SERPINA1,SETD4,SIDT2,SIGLEC8,SIX3,SKI,SLC11A1,SLC25A17,SLC6A1,SLC9A3R2,SMR3B,SNX24,SOGA1,SOX2,SP140L,SPAG8,SPRR1A,SPRR2B,SRSF11,SSX2IP,STIP1,STX2,SUPT20H,TACC2,TACR1,TCF3,TF,TFAP2A,TFAP2B,TIMM17A,TJP3,TLE4,TLX2,TMCC2,TMCO6,TMPRSS4,TNNT2,TNP2,TRAPPC10,TRIM66,TRIM68,TSR3,TSSK2,TTLL1,TWF1,USP46,UTP18,VAMP1,VCAN,VDAC1,VDAC3,VNN1,XYLB,YLPM1,YWHAE,ZBTB24,ZC3H7B,ZNF112,ZNF134,ZNF200,ZNF264,ZNF407,ZNF432,ZNF440,ZNF460,ZNF550,ZNF696,
ESZOPICLONE;ZOPICLONE	N05CF01,N05CF04	https://www.ncbi.nlm.nih.gov/pccompound?term=ESZOPICLONE,https://www.ncbi.nlm.nih.gov/pccompound?term=ZOPICLONE	14	0.010563	0.233853	1	1	GABRA1,GABRA2,GABRA4,GABRA5,GABRA6,GABRB1,GABRB2,GABRB3,GABRD,GABRG1,GABRG2,GABRG3,GABRP,SLC5A7,
SULFAGUANIDINE	A07AB03	https://www.ncbi.nlm.nih.gov/pccompound?term=SULFAGUANIDINE	1144	0.010646	0.233853	1	1	AAK1,ABAT,ABCB1,ABCB11,ABCB4,ABCC10,ABCC2,ABCC5,ABCC6,ABCC8,ABCC9,ABHD5,ABI1,ACHE,ACOX3,ACOXL,ACRV1,ACTL6B,ADAM2,ADAM28,ADAM8,ADAMTS2,ADAMTS8,ADAT1,ADCY10,ADCY8,ADRA1A,ADRA1D,ADRB1,AFF3,AGBL3,AGFG2,AGT,AGXT,AHI1,AIM2,AKR1C1,AKR1C4,ALB,ALDH3A2,ALDH6A1,ALDOB,ALMS1,ALOX5,ALPI,ALPP,AMY1C,AMY2A,AMY2B,ANGEL2,ANGPT2,ANK2,ANKRA2,ANKRD12,ANKRD46,ANKRD53,ANP32D,AP1AR,AP3S2,APBB1IP,APC,API5,APOB,APOBEC3F,APOC2,APOC4,APOC4-APOC2,APOD,APOE,APOH,APPBP2,ARAP2,ARFIP1,ARHGAP11A,ARHGDIA,ARHGEF10,ARID4B,ARIH2,ARMC8,ARPC4,ARTN,ASAH1,ATAD2B,ATF6B,ATG5,ATM,ATP11A,ATP1A2,ATP2A3,ATP2C1,ATP5S,ATRNL1,ATXN1,ATXN2L,ATXN7,ATXN7L3B,AVL9,AZGP1,B3GALT2,B3GNT2,BAALC,BCAT1,BCL11A,BCL2L1,BCL6,BFSP1,BFSP2,BICD2,BLK,BLVRA,BMP2K,BMP7,BMP8A,BMPR1B,BRAP,BRDT,BRF1,BRINP1,BTN2A2,BTN3A3,BTRC,C10orf88,C14orf1,C14orf105,C15orf38-AP3S2,C17orf85,C2orf42,C3orf52,C6orf25,C7orf26,C9orf114,C9orf156,C9orf78,CACFD1,CACNA1E,CACNA1G,CACNB4,CACYBP,CADM4,CALML3,CALR,CAMK1D,CAMK2A,CAMSAP1,CAPN3,CARD10,CASP1,CASP9,CASS4,CBLB,CBR4,CBX7,CC2D1A,CCAR2,CCDC68,CCDC70,CCKAR,CCL11,CCL2,CCL5,CCNE2,CCNF,CCNG2,CCP110,CCPG1,CD1D,CD2BP2,CD300A,CD40,CD6,CD74,CD84,CD8A,CDC14B,CDC37L1,CDH5,CDH6,CDHR2,CDK17,CDK19,CDKL1,CDRT1,CEACAM1,CEACAM7,CELF1,CENPF,CEP350,CEP68,CEP76,CFH,CFHR1,CFTR,CHI3L1,CHI3L2,CHST3,CINP,CIR1,CKM,CLCA4,CLCN3,CLCNKA,CLCNKB,CLEC2B,CLIP1,CNGB1,CNOT3,CNOT4,CNOT8,COBLL1,COL14A1,COL4A3,COL6A1,COL9A3,COMMD10,COMP,CORT,COX20,COX5B,CPD,CPE,CPM,CPN2,CREBL2,CREBZF,CRH,CRYGC,CSH1,CSH2,CSHL1,CSNK1G3,CTH,CTSB,CTSV,CWC25,CWH43,CXCL12,CXCL13,CXCR2,CYB5B,CYP2U1,CYP3A43,CYP4A22,CYP4F2,CYP4F3,DAB2,DACH1,DAPK2,DBT,DCAF11,DCAKD,DCLK2,DCP2,DCTN5,DDC,DDX11,DDX19A,DET1,DHRS11,DHX29,DICER1,DIDO1,DIEXF,DKK3,DKKL1,DLC1,DLG2,DLGAP1,DLGAP2,DLX4,DMP1,DNA2,DNAH6,DNAI1,DNAI2,DNAJB12,DNAJB2,DNAJC12,DNAJC16,DND1,DNPH1,DOCK2,DOHH,DRD3,DSPP,DYNC2H1,E2F2,E2F8,EBF2,EDEM3,EDN3,EEA1,EEF1D,EEF1E1,EFCAB2,EFCC1,EFEMP1,EFNA5,EFNB3,EHD1,EHD2,EIF2AK3,EIF4EBP2,EIF5B,ELAVL2,ELF1,ELF2,ELOVL6,EMX1,ENGASE,ENO1,ENPEP,ENPP4,ENSA,ENTPD7,EOGT,EPB41,EPB41L4A,EPHB1,EPHB2,EPO,EPOR,EPS15L1,ERAP1,ERI2,ERLIN2,ERMP1,ESR1,ETFDH,ETNK1,ETNPPL,EXOC2,EXOG,EXOSC2,F7,FABP7,FAM13B,FAM149A,FAM175B,FAM179B,FAM215A,FARS2,FAXDC2,FBXL5,FBXO24,FBXO3,FCAR,FCER2,FCGR2A,FCGR2B,FCGR3A,FCGR3B,FDXR,FECH,FEZF2,FGA,FGF20,FGF8,FGFR2,FGGY,FKBP5,FLT3LG,FNIP1,FOXD3,FRMD4B,FUT4,FXYD3,FYB,FZD3,FZD5,GAA,GAB1,GAB2,GABBR2,GABPB1,GABRA5,GALR2,GAP43,GAS1,GBP1,GDF15,GEMIN4,GGA1,GGA2,GH1,GH2,GIGYF2,GJA8,GNGT1,GNRH1,GOLGA6L4,GOLGA6L9,GOLGA8A,GOSR2,GP1BB,GP2,GPD2,GPR107,GPR17,GPSM2,GRAP2,GREB1,GRID2,GRIK4,GRK4,GRK6,GRM4,GRM8,GRSF1,GSAP,GSC2,GTF2A1,GTF2A1L,GUCA2A,GUCY1B3,GUF1,GYPC,H2AFY,H3F3A,HABP4,HADHA,HAMP,HAUS3,HAUS5,HAVCR1,HCK,HDAC3,HDAC4,HDAC9,HDDC2,HDHD3,HDLBP,HECA,HEMK1,HES2,HIST1H1B,HIST1H3A,HIST1H3B,HIST1H3C,HIST1H3D,HIST1H3E,HIST1H3F,HIST1H3G,HIST1H3H,HIST1H3I,HIST1H3J,HIST1H4A,HIST1H4B,HIST1H4C,HIST1H4D,HIST1H4E,HIST1H4F,HIST1H4H,HIST1H4I,HIST1H4J,HIST1H4K,HIST1H4L,HIST2H4A,HIST2H4B,HIST4H4,HLA-DOA,HLA-DQB1,HLX,HMGCR,HNMT,HOXA1,HOXA5,HOXA6,HOXA7,HOXB3,HOXB8,HOXD10,HOXD12,HOXD13,HOXD3,HPD,HPGD,HPR,HS1BP3,HS2ST1,HSD3B2,HSDL2,HSP90B1,HSPB3,HSPB6,HTR5A,HTR7,IBSP,ICA1,IDUA,IFNA1,IFT140,IFT74,IGF1R,IGFBP7,IGSF6,IK,IKZF1,IL17B,IL1RL1,IL1RN,IL2,IL2RA,IL3,IL36RN,IL37,IL4,IL5,IMPG1,ING3,INTS5,INTS6,IP6K1,IPO9,IQCC,IRAK3,IRF6,IRS1,IRS2,ISL1,ITGA2B,ITGAL,ITGAV,ITGB3,ITGB4,ITGB7,ITPR2,JMJD7,JMJD7-PLA2G4B,JUND,JUP,KAT2B,KCNB2,KCND3,KCNG2,KCNH1,KCNH6,KCNJ13,KCNJ9,KCNK3,KCNQ4,KCTD12,KCTD9,KHDRBS2,KIAA0141,KIAA0430,KIDINS220,KIF5B,KIR3DL1,KIR3DL2,KLF9,KLK3,KMT2D,KPNA1,KRIT1,KRT14,KRT17,KRT20,KRT23,KRT31,KRTAP1-1,KRTAP1-3,KYNU,L3MBTL1,LAMA4,LAMB4,LCE2B,LCP2,LEP,LETM1,LILRA6,LILRB2,LILRB3,LILRB4,LILRB5,LIMD1,LIME1,LIMK2,LIN7A,LIN7C,LMF1,LMNA,LPAR2,LPP,LRBA,LRP12,LRRC23,LRTM1,LSM5,LSS,LY9,LYPD1,LYZ,LZTS1,MAB21L2,MAF,MAGI2,MANEA,MAP1A,MAP2K7,MAP3K1,MAP7,MAPK11,MAPK13,MAPK14,MAPK8IP1,MAPRE3,MARCH3,MAT2A,MBD2,MBD4,MBD5,MBNL1,MCM10,MCM9,MDFIC,MDM1,MDM2,MED13L,MED27,MED6,MEF2A,MEF2C,MEIS2,MEOX2,MEP1B,MET,METTL21B,MIA3,MICALL1,MIPEP,MLLT4,MMP16,MNDA,MORC1,MORC2,MPDZ,MPZL1,MPZL2,MRE11A,MRPS12,MRPS18A,MRS2,MS4A4A,MSMB,MSRA,MSRB2,MTHFR,MTMR3,MTMR9,MTO1,MUC16,MUC5AC,MUC5B,MVB12B,MXD1,MYCBP,MYH1,MYH11,MYH3,MYH4,MYH6,MYH7,MYNN,MYO6,MYO7A,MYO7B,MYRF,MZF1,NACA2,NADK,NASP,NAT8,NCF2,NCF4,NCKAP1,NCOA3,NCOR1,NCOR2,NCR1,NEDD4L,NEFM,NELFA,NEURL1,NEUROG1,NEUROG2,NF2,NFAT5,NFATC2IP,NFIB,NFYB,NHLH2,NIPAL3,NKX2-1,NLGN1,NME3,NME6,NMT2,NOVA1,NPAT,NPY,NR1D1,NR3C2,NR5A2,NRAP,NRG1,NRP2,NRXN2,NRXN3,NT5DC3,NTM,NUBPL,NUCKS1,NUDT4,NUP98,OAS1,OGFOD2,OLFM1,OLIG2,OMD,OPA1,OR2F1,OR2H2,ORM1,ORM2,OSBPL10,OSBPL11,OSBPL8,OSGIN2,OTOF,PABPN1,PADI4,PALB2,PAPOLB,PAPOLG,PARD6B,PARP8,PARVB,PAX8,PBOV1,PBRM1,PBX2,PCDH7,PCDHA1,PCDHA10,PCDHA11,PCDHA12,PCDHA13,PCDHA2,PCDHA3,PCDHA4,PCDHA5,PCDHA6,PCDHA7,PCDHA8,PCDHA9,PCDHAC1,PCDHAC2,PCGF2,PCK1,PCLO,PCNX,PDE1C,PDE3B,PDE4A,PDE4D,PDE4DIP,PDE6C,PDE7B,PDX1,PER2,PHACTR2,PHF2,PIAS1,PICALM,PIGL,PKD2L2,PKNOX1,PKP4,PLA2G4B,PLCB1,PLCE1,PLD1,PLEKHA5,PLEKHG6,PLSCR4,PML,POLH,POLR2A,POU3F3,POU6F2,PPFIA2,PPIAL4G,PPM1B,PPP1R3A,PRB1,PRB3,PRB4,PRDM2,PRH1,PRH2,PRKCDBP,PRM2,PROL1,PROSC,PRR3,PRRC2C,PRUNE,PSAT1,PSCA,PSD4,PSMD5,PSME4,PSTPIP1,PTBP2,PTBP3,PTEN,PTER,PTGDR,PTGER3,PTGER4,PTPN18,PTPN22,PTPRB,PTPRC,PVALB,PVRL1,QKI,RAB11FIP1,RAB23,RAB27B,RAB2A,RAB30,RAB3GAP1,RAB3GAP2,RAB5C,RABEP1,RABGAP1,RABGGTB,RAD51D,RALGAPA1,RALGPS1,RAP2A,RAP2B,RAPGEF6,RARB,RASA3,RB1,RBM48,RBPMS,RC3H2,RERE,REV1,REV3L,RFX5,RGL1,RGS1,RGS12,RGS14,RGS5,RGS9,RHBG,RHEB,RIPPLY3,RNASE1,RNASE2,RNASE4,RNASEH2B,RND2,RNF144A,RNF38,RNF6,RPL31,RPL37A,RRAD,RREB1,RSL1D1,RUFY3,S100A8,S100PBP,SAMD9,SAP18,SATB2,SBNO2,SCAMP1,SCGB2A1,SCN10A,SCN7A,SCRN3,SCT,SCYL3,SDPR,SEC23B,SEC23IP,SEL1L,SEMA6A,SENP3,SEPT4,SEPT5,SERINC2,SERPINA10,SERPINB1,SETD4,SF1,SFI1,SFRP1,SGCA,SGPP1,SH3BP5,SIDT2,SIGLEC6,SIGLEC8,SIGLEC9,SIKE1,SIRPG,SIX3,SKAP2,SKIL,SLC11A1,SLC11A2,SLC13A4,SLC16A6,SLC25A11,SLC25A36,SLC25A40,SLC2A4RG,SLC35D1,SLC35E3,SLC38A4,SLC4A7,SLC6A1,SLC6A2,SLC7A8,SLC9A3R2,SLK,SMAD2,SMAD4,SMAD5,SMARCA2,SMIM8,SMR3A,SMR3B,SNED1,SNRPN,SNX16,SNX24,SOCS5,SOGA1,SOX14,SOX2,SP100,SPAG16,SPAG8,SPAG9,SPAST,SPEN,SPG20,SPI1,SPRR1A,SPRR2B,SPTBN5,SPTLC3,SRBD1,SRD5A1,SRSF11,SSPN,SSTR2,SSX2IP,ST14,ST8SIA3,ST8SIA5,STAC,STAMBP,STK3,STK38L,STON1-GTF2A1L,SULF1,SULT1C2,SUPT20H,SUV420H1,SUZ12,SVEP1,SYT5,SZT2,TACC2,TACR1,TACR3,TADA3,TANK,TASP1,TBC1D13,TBP,TBX10,TBX5,TBXA2R,TCF4,TCF7L2,TEF,TEKT2,TF,TFAM,TFAP2A,TFAP2B,TFPI,THAP1,THPO,THRA,TIGD6,TIMM17A,TJAP1,TJP3,TLE4,TLX2,TMCO6,TMEM144,TMEM160,TMEM168,TMEM186,TMEM208,TMEM62,TMF1,TMPRSS4,TNFAIP3,TNFAIP8,TNFRSF11B,TNFRSF9,TNNC1,TNNT2,TNNT3,TNP1,TNP2,TNS1,TOX4,TP73,TPK1,TPSAB1,TRA2A,TRAFD1,TRIM15,TRIM38,TRIM66,TRIO,TRPC1,TRPC7,TRPM1,TSKS,TSPAN2,TSPYL4,TSR3,TSSK2,TTBK2,TTC17,TTC28,TTC31,TTC39A,TTLL1,TUBGCP3,TUFT1,TWF1,TXN,UBE2B,UBE2I,UBE2L3,UBE2W,UBE3B,UBXN7,UEVLD,UGT1A8,UGT1A9,UGT2B15,UNC13A,UPB1,UPF1,USP12,USP46,USP8,UTP14C,VAMP1,VASH2,VAV2,VCAN,VDAC1,VDAC3,VPRBP,VPS16,VPS41,VPS45,VSNL1,VWA7,VWA9,WASF3,WASL,WBP4,WDHD1,WDR48,WISP3,WRN,WSCD2,WT1,XCL1,XCL2,XRCC4,YLPM1,YME1L1,YWHAE,YY1,ZBTB11,ZBTB16,ZBTB17,ZBTB24,ZBTB38,ZC3H14,ZC3H15,ZC3H7B,ZCCHC11,ZCCHC4,ZCCHC6,ZGPAT,ZKSCAN4,ZKSCAN5,ZMYND11,ZNF112,ZNF134,ZNF155,ZNF174,ZNF184,ZNF200,ZNF211,ZNF236,ZNF264,ZNF407,ZNF44,ZNF440,ZNF460,ZNF589,ZNF623,ZNF652,ZNF696,ZNF749,ZNF780B,ZNF8,ZNF80,ZNF804A,ZNRF4,ZSCAN12,
DANAZOL	G03XA01	https://www.ncbi.nlm.nih.gov/pccompound?term=DANAZOL	1490	0.010805	0.233853	1	1	AASDHPPT,AATF,ABCB1,ABCC5,ABHD17A,ACADVL,ACSL3,ACTL7B,ACTN1,ACTR10,ADAMTS13,ADCY1,ADCY2,ADCY9,ADD1,ADD3,ADH5,ADK,ADM,ADNP,ADORA1,ADRB2,ADRM1,AGFG1,AGL,AHCYL1,AIF1,AIM1,AIP,AK4,AKAP1,AKAP2,AKAP9,AKR7A2,ALAS1,ALCAM,ALG6,ALG8,ALOX5,ALPP,ALPPL2,ANAPC5,ANGEL2,ANK1,ANKHD1,ANKHD1-EIF4EBP3,ANKMY2,ANKRD17,ANKRD49,ANXA3,ANXA4,APH1B,APP,ARHGEF18,ARHGEF7,ARID4B,ARL6IP4,ARL6IP5,ARPC4,ARTN,ARVCF,ASB6,ATF6B,ATF7IP,ATG12,ATG5,ATHL1,ATP13A2,ATP1A1,ATP2B1,ATP5C1,ATP5J2-PTCD1,ATP6V1C1,ATP6V1G1,ATP8B2,ATXN10,AURKA,AURKAIP1,AZU1,B9D1,BABAM1,BAG1,BAG5,BAG6,BAHD1,BAIAP2,BARD1,BATF3,BCAM,BCAN,BCCIP,BCL2L1,BCLAF1,BDH1,BICD2,BID,BIRC5,BLCAP,BLMH,BLVRA,BNIP3,BNIP3L,BOP1,BORA,BPIFA1,BPTF,BRAP,BRD2,BRD3,BRD4,BSG,BST2,BTAF1,BTF3,BTG1,BUB1,BUD31,C10orf2,C11orf24,C11orf57,C12orf29,C14orf1,C14orf2,C18orf8,C19orf26,C1orf112,C1orf116,C1orf50,C21orf2,C5orf15,C5orf22,C6orf120,C6orf62,C8orf33,C9orf16,CA2,CAB39,CACNA1A,CACNA1H,CACNA1I,CACNG3,CACNG5,CADM1,CAMK1,CAND1,CASP1,CBR4,CC2D1A,CCDC101,CCDC130,CCDC28A,CCDC47,CCDC51,CCDC88A,CCKBR,CCL24,CCNB1,CCNB2,CCND2,CCNE2,CCNT2,CCP110,CCR2,CCT7,CD14,CD300A,CD302,CD33,CD47,CDC16,CDC20,CDC25A,CDC27,CDC37,CDC42SE1,CDC6,CDHR5,CDK1,CDK18,CDK19,CDK5RAP1,CDK8,CDKN3,CDYL,CEBPG,CENPE,CENPN,CEP170,CEP192,CEP350,CEP57,CEP63,CEP76,CERS1,CERS6,CES1,CETN3,CFB,CGB,CGB5,CGB7,CGB8,CHCHD7,CHD5,CHD8,CHEK1,CHFR,CHKB,CHMP2B,CHPT1,CHTOP,CIAPIN1,CIB1,CIR1,CIRBP,CISD1,CLC,CLDN22,CLDND1,CLEC11A,CLEC16A,CLEC2B,CLPP,CLTB,CNN1,CNOT2,CNOT4,CNOT8,CNPY2,CNPY4,COA3,COCH,COG5,COIL,COL16A1,COL18A1,COMMD8,COMMD9,COPB2,COPS2,COPS4,COPS5,COPS8,CORO1B,CORO1C,COX20,COX7C,CPD,CPSF6,CPT2,CPZ,CREBZF,CRLF3,CRYZ,CRYZL1,CSE1L,CSF1,CSNK1A1,CST3,CST4,CTBP1,CTBP2,CTBS,CTNNAL1,CTR9,CUEDC2,CUL1,CUL2,CUL3,CUL4A,CUTC,CUX1,CXCR4,CYB5R3,CYC1,CYP1A1,CYP1B1,CYP26A1,CYP2B6,CYP2C9,CYP2D6,CYP2J2,CYSLTR2,CYTIP,DAG1,DAPK3,DBP,DCAF16,DCK,DCP1A,DCTD,DCTN1,DCTN3,DCUN1D4,DDC,DDX10,DDX17,DDX19A,DDX19B,DDX23,DDX24,DDX28,DDX39A,DDX41,DDX42,DDX46,DDX56,DEFA4,DENND1B,DERA,DESI1,DESI2,DEXI,DGUOK,DHFR,DHX16,DHX30,DHX40,DIEXF,DIMT1,DLAT,DLG4,DLGAP4,DLX2,DMTN,DNAH9,DNAJC4,DNAJC7,DNMT1,DNPEP,DNPH1,DOHH,DOLPP1,DPF2,DPP8,DPYSL2,DR1,DROSHA,DSCC1,DTX2,DUSP12,DUSP7,DYNC1H1,DYRK2,E2F6,EAF2,ECEL1,ECI1,ECSIT,EDEM3,EDF1,EFCAB14,EFR3A,EHMT2,EIF2D,EIF2S1,EIF3B,EIF3G,EIF4A3,EIF4E2,EIF4G1,EIF4G3,EIF5A,EIF5B,ELANE,ELAVL1,ELF1,ELF3,ELK3,ELOVL1,EMC3,EMC6,ENDOG,ENG,ENOPH1,ENSA,ENTPD4,EPN2,EPO,EPRS,ERAL1,ERGIC2,ERLIN1,ERN2,ESPL1,ESPN,ESR1,ETNK1,ETV5,EVI2A,EXOSC10,EZR,F11,FAAH,FABP5,FAH,FAM129A,FAM136A,FAM208B,FAM35A,FAM45A,FAM46A,FAM96B,FANCA,FANCI,FAR2,FASTKD2,FASTKD3,FASTKD5,FBXO11,FBXO40,FBXO9,FCGBP,FEZ2,FGF6,FGFR2,FGFR3,FIG4,FIS1,FKBP11,FKBP1A,FKBP3,FLAD1,FLII,FLT3LG,FNBP4,FNDC3B,FOCAD,FOXK2,FOXN3,FRG1,FRMD4B,FRYL,FTH1,FUCA1,FUT5,FXR1,FZR1,G3BP2,GAB1,GABARAP,GADD45B,GAL,GALC,GALNT1,GALNT7,GART,GBX2,GDE1,GDF1,GDF15,GDF5,GEMIN6,GGCT,GGPS1,GIT1,GIT2,GJA3,GJA9,GLG1,GLP1R,GLS2,GLUL,GMFB,GMPS,GNAI3,GNAO1,GNAS,GNB5,GNL1,GOLIM4,GOSR1,GP1BB,GPC1,GPR107,GPR18,GPR78,GRIK5,GRPEL1,GRSF1,GRTP1,GSAP,GSE1,GSTK1,GSTM4,GSTP1,GTF2H1,GTF2H5,GTPBP1,GTSE1,GUCY1B3,GYS1,H2AFV,H2AFY,H6PD,HAMP,HAUS4,HBP1,HEATR3,HEG1,HELLS,HERC1,HERC2,HES2,HEXB,HEY1,HHEX,HIC2,HIPK1,HIST1H3F,HJURP,HLTF,HMG20B,HMGCR,HMGN3,HMGXB4,HMMR,HMOX1,HMOX2,HNF1A,HNRNPA1,HNRNPA3,HNRNPDL,HNRNPH3,HNRNPM,HNRNPR,HOXA10,HRASLS2,HRH3,HS2ST1,HS3ST1,HSD17B4,HSPE1-MOB4,HTR1E,HTR5A,HTRA2,HYI,IBSP,IDE,IDH3B,IDI1,IFRD2,IFT20,IGF1R,IGF2BP3,IGFBP5,IGSF9B,IKBKAP,IKBKB,IKZF1,IL10RA,IL17B,IL36RN,IL6R,ILF3,IMPA2,ING2,ING3,INO80B,INSR,INTS6,INTS7,IP6K2,IPCEF1,IPO13,IPO7,IQGAP1,IQSEC1,IRS2,ISCA1,ITGA2B,ITGB3BP,ITSN2,JAK1,JMJD1C,JMJD6,JUNB,KANK2,KANK3,KBTBD2,KCNF1,KCNJ15,KCNJ5,KCNK10,KCNQ3,KCTD12,KCTD5,KDELR1,KDM3A,KDM3B,KDM4B,KIAA0100,KIAA0141,KIAA0907,KIF11,KIF15,KIF1C,KIF2C,KIF5B,KIR2DL1,KIR2DL3,KIR2DL4,KIR3DL3,KLF13,KLF7,KLHDC10,KLHDC2,KLHL7,KMT2A,KMT2D,KNTC1,KPNA3,KPNA4,KPNA6,KPNB1,KRAS,KRT24,KRT3,LAMA2,LAMTOR3,LANCL1,LARP4B,LARP7,LARS2,LCMT1,LCMT2,LCN1,LDB3,LDLR,LDLRAD4,LEPROTL1,LGALS8,LILRA4,LILRA6,LILRB3,LIMS1,LIPT1,LITAF,LLGL1,LLGL2,LMBRD1,LMO4,LONP2,LPIN1,LPL,LRMP,LRRC37A,LRRC37A3,LRRC47,LRRC61,LSG1,LSM1,LSM12,LSM14A,LSM6,LST1,LTBP1,LTBP4,LUC7L3,LY75-CD302,LYN,LYRM2,LYRM4,MACF1,MAD2L1BP,MAEA,MAF,MAFF,MAG,MALT1,MAP1A,MAP3K11,MAP3K4,MAP3K7,MAP4K4,MAPK1,MAPK14,MAPK8,MAPK8IP3,MAPK9,MAPKAP1,MAPRE1,MARCH6,MARCKSL1,MARK3,MASP2,MATN4,MAU2,MBD2,MBD4,MBNL1,MBTPS1,MCAT,MCCC1,MCCC2,MCFD2,MCL1,MCM3AP,MCM5,MCUR1,MEA1,MED13,MED16,MED21,MED27,MED28,MEF2A,MEGF6,MEIS2,MEN1,MEST,METAP1,METTL18,METTL22,METTL3,MFAP1,MFAP3,MFF,MFGE8,MFHAS1,MFNG,MFSD1,MGAT2,MGRN1,MICALL1,MIEF1,MIS18A,MIS18BP1,MKI67,MLH1,MOAP1,MOB1A,MOB4,MORN1,MPHOSPH10,MPPE1,MRC2,MRE11A,MRFAP1L1,MRPL11,MRPL16,MRPL17,MRPL22,MRPL23,MRPL34,MRPL35,MRPL40,MRPL42,MRPS12,MRPS14,MRPS17,MRPS28,MRPS30,MRPS31,MRTO4,MSH2,MSH6,MT3,MTDH,MTF2,MTHFD1,MTMR3,MTO1,MTPAP,MUC1,MUC8,MUT,MXD4,MXRA7,MYBPC3,MYC,MYCBP,MYCBP2,MYH14,MYL6B,MYOF,MYRF,MZF1,N4BP1,NAA15,NAA60,NACC2,NAPA,NARF,NARS2,NAT10,NCAM1,NCAN,NCK1,NCKIPSD,NCLN,NCOA2,NCOR2,NCR2,NCR3,NDC1,NDRG1,NDUFA10,NDUFA13,NDUFA8,NDUFAF3,NDUFB7,NDUFS1,NDUFS3,NDUFS6,NDUFS7,NDUFS8,NDUFV1,NDUFV2,NEK4,NELFA,NELFE,NENF,NF2,NFE2,NFIL3,NFU1,NFYB,NGB,NGLY1,NGRN,NIPA2,NIPBL,NISCH,NIT1,NIT2,NKTR,NKX2-1,NME4,NMUR1,NNMT,NNT,NOL7,NOLC1,NOMO1,NOMO2,NOMO3,NPC1,NPEPPS,NPY2R,NR2C1,NR3C1,NRAS,NREP,NRG1,NRIP1,NSFL1C,NT5DC2,NUDT21,NUDT4,NUFIP1,NUP133,NUP50,NUP85,NUP88,NUPR1,NUSAP1,NVL,NXF1,OAT,OIP5,OPN3,ORC5,OSBPL8,OSBPL9,OTUB1,OXSM,P2RX3,P2RX5-TAX1BP3,PA2G4,PAK2,PALM2-AKAP2,PAM16,PANK2,PANK3,PARD6A,PARL,PARVB,PAXBP1,PBRM1,PCBP2,PCDH1,PCDHB12,PCDHB13,PCGF1,PCP4,PDCD10,PDCD2,PDCD6,PDCL3,PDGFRA,PDS5B,PDSS1,PDSS2,PDXK,PEBP1,PELO,PELP1,PEMT,PEX3,PEX7,PFKFB4,PFKP,PGLS,PGM1,PGR,PHF10,PHF7,PHLDB1,PI4KA,PIAS1,PIAS2,PIBF1,PIGG,PIK3C3,PIK3CB,PIK3R4,PIKFYVE,PIP4K2A,PKD1,PKP4,PLA2G4A,PLAA,PLAGL1,PLCG1,PLEK2,PLK1,PLOD3,PLXNB1,PLXNB2,PNISR,PNMT,PNO1,PNPLA6,POLR2B,POLR2E,POLR2F,POLR2J,POLR3B,POLR3E,POLRMT,PON2,POP1,POP4,POP7,PPAT,PPIC,PPIG,PPIL2,PPIP5K2,PPP1CC,PPP1R10,PPP1R14B,PPP1R2,PPP1R7,PPP2CA,PPP3CA,PRB1,PRB3,PRC1,PRDM12,PRDX2,PREB,PRH1,PRH2,PRICKLE4,PRKACB,PRKAR1A,PRKCD,PRKDC,PRKRIR,PROSC,PRPF3,PRPF31,PRPF4,PRPF40A,PRPF4B,PRPF8,PRPH,PRRC2A,PRRC2B,PRRC2C,PRSS53,PRTN3,PSEN2,PSIP1,PSMB10,PSMB8,PSMC2,PSMC6,PSMD1,PSMD11,PSMD12,PSMD13,PSMD2,PSMD4,PSME3,PSME4,PSPN,PSTPIP1,PSTPIP2,PTCD1,PTCH1,PTCRA,PTEN,PTGDR2,PTGER1,PTGER3,PTGER4,PTPN18,PTPRC,PUM2,PVR,PWP1,PWP2,PYY,QARS,QDPR,QKI,QRSL1,RAB11A,RAB14,RAB21,RAB2A,RAB31,RAB3IL1,RAB40B,RAB5B,RAB5C,RAB6A,RAB7A,RAB8A,RABAC1,RABEP2,RAD1,RAD23A,RAD51C,RAD52,RAD54B,RAE1,RALBP1,RANBP1,RANBP6,RANBP9,RAPGEF2,RARA,RARRES2,RASA1,RASGRP2,RASSF1,RASSF2,RB1CC1,RBBP4,RBM15,RBM42,RBM4B,RBM5,RBMS1,RCHY1,RDX,RECQL4,REEP5,RER1,REXO4,RFC5,RFK,RFWD3,RGCC,RGS1,RGS2,RHCG,RHD,RHOT1,RIC8B,RIMS1,RIT1,RMND5A,RNASE6,RNASEH1,RND2,RNF111,RNF114,RNF115,RNF144A,RNF34,RNF6,RPL23,RPL37A,RPRD1A,RQCD1,RRAD,RRAGD,RREB1,RRM2,RRP15,RRP8,RSBN1,RSL1D1,RSRC1,RSRC2,RTCB,RTN3,RUVBL1,RUVBL2,RYBP,RYK,S100A12,S100A6,S100PBP,SAE1,SAMD14,SAMM50,SAP30,SART3,SATB2,SBNO2,SCAF8,SCNM1,SCNN1A,SCO2,SCP2,SCT,SDF2L1,SDF4,SDHB,SEC23B,SEC24B,SEC31A,SENP6,SEPHS1,SEPT11,SEPT5,SEPT7,SERINC3,SERPINB1,SERTAD2,SET,SETMAR,SETX,SF1,SF3A2,SF3A3,SF3B1,SFN,SFPQ,SFSWAP,SGCA,SGCD,SH3GLB1,SHBG,SHOC2,SHPK,SIVA1,SKIV2L2,SKP1,SLC12A4,SLC16A3,SLC19A2,SLC25A36,SLC25A46,SLC26A1,SLC39A4,SLC4A1AP,SLC52A1,SLC52A2,SLC6A11,SLC7A1,SLC8A2,SLC9A2,SLIRP,SMAD2,SMAD6,SMAD7,SMARCA4,SMC3,SMCHD1,SMCO4,SMG7,SMNDC1,SMURF1,SMYD2,SNAPC5,SNCA,SNCAIP,SNRNP25,SNRNP70,SNRPE,SNRPN,SNURF,SNX1,SNX2,SNX4,SNX6,SOAT2,SOBP,SOCS3,SOD2,SORD,SOX15,SOX4,SPAG5,SPAG8,SPAG9,SPATA2L,SPATA5L1,SPC25,SPINK2,SPP1,SPRED2,SPRR1A,SPTAN1,SPTSSA,SQSTM1,SRGN,SRRM1,SRSF2,SRSF6,SS18,SSR2,ST14,STARD7,STAU1,STK3,STK38L,STMN2,STOM,STOML2,STRA13,STX2,STX8,SUCLA2,SULT1A3,SULT1A4,SURF1,SYF2,SYK,SYNCRIP,SYNJ1,SYPL1,TAAR1,TACO1,TAF4,TAF9,TALDO1,TAOK3,TAPBP,TAX1BP3,TBC1D2B,TBC1D3F,TBC1D3H,TBCB,TBPL1,TBXA2R,TCF3,TCF4,TCFL5,TCTN3,TEAD4,TECR,TERF1,TERF2,TF,TFAM,TFB2M,TFDP2,TFF1,TGDS,TGFB1,TGFBRAP1,TGIF1,TGOLN2,THEMIS2,THOC1,THOC6,THOP1,TIMM10,TIMM13,TIPIN,TIPRL,TLE4,TLK1,TLR5,TM9SF1,TM9SF2,TMBIM6,TMCO1,TMED9,TMEM109,TMEM131,TMEM135,TMEM158,TMEM208,TMEM230,TMEM243,TMEM248,TMEM259,TMEM41B,TMEM50B,TMEM97,TMOD1,TMPRSS5,TMX1,TMX2,TNFAIP3,TNFAIP8,TNFRSF10C,TNNC1,TNP2,TNPO1,TNPO3,TNS1,TNS3,TNXB,TOB1,TOB2,TOE1,TOMM6,TOP2A,TOP2B,TOPBP1,TOPORS,TP63,TPD52,TPGS2,TPM2,TPP1,TPP2,TPX2,TRA2B,TRAF3IP3,TRAPPC12,TRAPPC2L,TRAPPC3,TRAPPC4,TRAPPC9,TRIM14,TRIM27,TRIM28,TRIM31,TRIM38,TRIM44,TRIP13,TRMT1,TRMT61B,TRPV1,TRPV4,TSC22D2,TSEN2,TSG101,TSPYL1,TST,TSTD2,TTC19,TTC27,TTC3,TTC39A,TTF1,TTLL5,TUBB3,TUBB6,TUBG1,TUBGCP2,TUBGCP3,TUT1,TXLNA,TXNDC9,TXNIP,TXNL4B,U2SURP,UBAC1,UBAP2,UBAP2L,UBE2B,UBE2D2,UBE2G1,UBE2I,UBE2J1,UBE2M,UBE2N,UBE2S,UBE3A,UBE3B,UBE4A,UBR4,UBR7,UBXN7,UCHL5,UCKL1,UGP2,UMPS,UNC50,UPF2,UQCRC1,URB1,URI1,USH1C,USP24,USP25,USP33,USP4,USP7,USP8,UTP11L,UTP14C,UTP18,VAC14,VAMP3,VAPB,VAV2,VCL,VCP,VDAC1,VDAC3,VEZF1,VGF,VPS13B,VPS45,VRK2,VRTN,VTI1B,VWF,WAC,WAPAL,WARS2,WBSCR16,WDR1,WDR18,WDR3,WDR46,WDR59,WDR83OS,WFDC8,WIPF2,WIPI2,WIZ,WT1,WWC2,WWP1,XPNPEP1,XRCC3,XRCC5,YBX3,YTHDF1,YWHAH,ZBTB18,ZBTB22,ZBTB7A,ZC3H11A,ZC3H13,ZC3H14,ZC3H4,ZC3H7A,ZC3H7B,ZCCHC6,ZDHHC11,ZDHHC11B,ZDHHC4,ZFC3H1,ZFHX2,ZFP36,ZFPL1,ZMIZ1,ZMIZ2,ZMPSTE24,ZMYM4,ZMYM6,ZMYM6NB,ZMYND11,ZMYND8,ZNF106,ZNF133,ZNF148,ZNF205,ZNF207,ZNF217,ZNF24,ZNF266,ZNF268,ZNF274,ZNF385D,ZNF410,ZNF430,ZNF45,ZNF592,ZNF688,ZNF91,ZNHIT1,ZNHIT3,ZNHIT6,ZWILCH,
ISOCONAZOLE	D01AC05,G01AF07	https://www.ncbi.nlm.nih.gov/pccompound?term=ISOCONAZOLE	20	0.011077	0.233853	1	1	ABCB1,ADM,ALAS1,ATF3,CYP17A1,DDIT3,DDIT4,DLX2,DNAJB9,EGR1,EIF2AK3,FOS,GDF15,HSPA6,IFRD1,JUN,MAFF,PMAIP1,SLC7A11,TAAR1,
DESFLURANE	N01AB07	https://www.ncbi.nlm.nih.gov/pccompound?term=DESFLURANE	21	0.01116	0.233853	1	1	AVP,GABRA1,GABRA2,GABRA4,GABRA5,GABRA6,GABRB1,GABRB2,GABRB3,GABRD,GABRG1,GABRG2,GABRG3,GABRP,GLRA1,GLRB,ICAM1,REN,SELE,TNF,VCAM1,
G-STROPHANTHIN	C01AC01	https://www.ncbi.nlm.nih.gov/pccompound?term=G-STROPHANTHIN	1465	0.012551	0.255354	1	1	AASDHPPT,ABAT,ABHD10,ABL2,ABTB2,ACBD3,ACP6,ACTR10,ACVR2A,ADAMTS1,ADAT1,ADH5,ADM,ADNP2,ADO,ADORA2B,ADPRM,ADSL,ADSS,AFTPH,AGGF1,AGPAT4,AIMP2,AKAP10,AKAP11,AKAP13,AKAP2,AKAP8L,AKAP9,AKIP1,AKIRIN1,ALAS1,AMACR,AMD1,AMIGO2,AMOTL2,AMY1C,AMY2A,AMY2B,AMZ2,ANGEL2,ANKEF1,ANKRA2,ANKRD11,ANKRD12,ANKRD28,ANKRD46,ANKRD6,ANP32E,ANXA4,AP1G1,AP3D1,AP5M1,AP5Z1,APAF1,APBB2,APEX1,APP,APPBP2,APPL1,AQP9,ARC,AREG,ARFGEF2,ARHGAP1,ARHGAP11A,ARHGAP26,ARHGEF12,ARID4A,ARID4B,ARID5B,ARIH1,ARL14,ARL4A,ARMC8,ARPC4-TTLL3,ARPP19,ASB13,ASF1A,ASH2L,ASXL2,ATAD2B,ATAD5,ATF2,ATF3,ATF4,ATF7IP,ATIC,ATMIN,ATP1B1,ATP2B1,ATP6V0E1,ATP6V1G2-DDX39B,ATXN2,ATXN7,AVPI1,B3GNT2,BACH1,BAG3,BAIAP2,BAMBI,BAZ2A,BBS10,BBX,BCL11A,BCL3,BCL6,BCLAF1,BDNF,BHLHE40,BHLHE41,BIRC3,BLMH,BLZF1,BMP2K,BMPR1A,BOLA1,BPTF,BRAP,BRCA1,BRCA2,BRD2,BRD4,BRINP3,BRMS1,BRWD1,BTBD18,BTG1,BTG2,BTN2A1,C11orf21,C11orf57,C17orf75,C18orf25,C19orf66,C1orf106,C1orf123,C1QTNF3,C21orf33,C21orf91,C2CD5,C2orf68,C3orf52,C4orf27,C6orf120,C7orf25,C7orf49,C9orf78,CACNA2D3,CALHM2,CAMSAP1,CAMSAP2,CANT1,CAPN2,CARD10,CARD8,CARS,CASP1,CASP4,CASP8,CBR1,CBR3,CBR4,CBX4,CBX5,CBY1,CCDC51,CCDC88C,CCDC90B,CCL2,CCL20,CCL4,CCNA1,CCNA2,CCNE2,CCNF,CCNG2,CCNL1,CCNL2,CCNT1,CCNT2,CCR2,CCZ1,CCZ1B,CD14,CD2BP2,CD300A,CD33,CD3EAP,CD55,CD58,CD83,CD9,CDC123,CDC16,CDC7,CDCA8,CDK4,CDK8,CDKN1A,CDKN2AIP,CDKN2C,CDT1,CDV3,CEBPA,CEBPE,CECR5,CELF1,CENPC,CEP152,CEP350,CEP63,CEP68,CES2,CETN3,CGGBP1,CHAC1,CHD4,CHD8,CHKB-CPT1B,CHST12,CHTOP,CITED2,CKS2,CLCF1,CLCN3,CLCN6,CLDN1,CLEC11A,CLK1,CLK3,CLK4,CLUAP1,CMAS,CNOT4,CNPY2,COG2,COG8,COMMD3,COPE,COQ10B,COX20,CPOX,CPT1B,CPT2,CREB1,CREB5,CREBL2,CREM,CRK,CRNKL1,CRYBB2,CRYBG3,CRYZL1,CSK,CSPP1,CSRNP2,CSTF2T,CTDSP2,CTGF,CTH,CTNND1,CTSK,CTTN,CUL5,CUTC,CWC25,CWF19L1,CXCL2,CXCL3,CYLD,CYP1A1,CYP1B1,CYR61,CYTH2,CYTH3,CYTH4,DAB2,DAG1,DAPK3,DARS2,DCAF15,DCLRE1A,DCP1A,DCPS,DCUN1D4,DDIT3,DDIT4,DDX28,DDX39B,DDX50,DENND2D,DEPDC1,DERA,DET1,DGCR14,DHRS1,DICER1,DIDO1,DIEXF,DIMT1,DIP2C,DKK2,DLC1,DLX2,DMXL2,DNAAF2,DNAJA3,DNAJB1,DNAJB4,DNAJB9,DNAJC17,DNMT3B,DOLK,DPH5,DPP8,DR1,DSCC1,DTNA,DTWD1,DUS2,DUSP1,DUSP10,DUSP11,DUSP2,DUSP4,DUSP6,DUSP7,DUSP8,DYNC1LI2,DYNC2LI1,DYNLT1,DYRK3,EAF2,ECI2,EDN1,EED,EFNA1,EFNB2,EFTUD1,EGF,EGR1,EGR2,EGR3,EIF1,EIF2B3,EIF2S1,EIF3A,EIF3M,EIF4ENIF1,EIF5,ELF1,ELF3,ELK3,ELL2,ELL3,EMC2,ENC1,ENOSF1,ENSA,EPHA2,EPHA4,EPS15,EPS15L1,ERI2,ERLIN1,ERO1LB,ETF1,ETNK1,ETS2,EVI2A,EXOSC2,EXOSC4,EXOSC7,EXT1,FADD,FAF2,FAIM3,FAM110B,FAM134A,FAM178A,FAM179B,FAM193A,FAM193B,FAM208A,FAM45A,FAM46A,FAM46C,FAM47E,FAM47E-STBD1,FAM53C,FAM57A,FAM86C1,FANCE,FANCF,FANCG,FANCL,FAR2,FARSA,FASTKD3,FBXL14,FBXL4,FBXO16,FBXO38,FBXO9,FBXW2,FBXW7,FCAR,FEM1B,FGFR1OP,FH,FHOD1,FJX1,FKTN,FLAD1,FLCN,FLI1,FNBP1,FOS,FOSB,FOSL2,FOXJ3,FOXO3,FPGT,FRAT1,FUT4,FUT8,FYCO1,FYN,G0S2,GABARAPL1,GABARAPL3,GABPB1,GADD45A,GADD45B,GCA,GCH1,GCOM1,GDF15,GEM,GEMIN2,GEMIN4,GEMIN6,GFI1,GGA2,GIMAP6,GIN1,GLIPR1,GLRX,GLRX2,GLRX3,GLT8D1,GLUL,GMEB2,GMNN,GOLGA1,GOLGA4,GOLGA5,GOLGA6L4,GOLGA6L9,GOLT1B,GON4L,GORASP2,GPALPP1,GPATCH2,GPATCH3,GPATCH8,GPR176,GPR87,GPRC5A,GPSM2,GRB10,GRB7,GRSF1,GSK3B,GTF2B,GTF2E1,GYG1,H1FX,H3F3A,H3F3B,HAUS3,HBEGF,HBP1,HBS1L,HCFC2,HEATR3,HEATR6,HERC5,HEY1,HHEX,HIBCH,HIC2,HILPDA,HIRIP3,HIST1H1C,HIST1H1D,HIST1H1E,HIST1H1T,HIST1H2AB,HIST1H2AD,HIST1H2AE,HIST1H2AM,HIST1H2BC,HIST1H2BD,HIST1H2BE,HIST1H2BF,HIST1H2BG,HIST1H2BI,HIST1H3A,HIST1H3B,HIST1H3C,HIST1H3D,HIST1H3E,HIST1H3F,HIST1H3G,HIST1H3H,HIST1H3I,HIST1H3J,HIST1H4A,HIST1H4B,HIST1H4C,HIST1H4D,HIST1H4E,HIST1H4F,HIST1H4H,HIST1H4I,HIST1H4J,HIST1H4K,HIST1H4L,HIST2H2AA3,HIST2H2AA4,HIST2H2BE,HIST2H4A,HIST2H4B,HIST3H2A,HIST4H4,HIVEP1,HK2,HLTF,HMGA2,HMGCS1,HMGN4,HMGXB4,HMMR,HNRNPA1,HNRNPD,HNRNPDL,HNRNPH3,HOXA11,HOXA5,HOXB7,HOXC13,HOXC6,HPS6,HRH1,HS2ST1,HSF2,HSPA1A,HSPA1B,HSPA8,HSPB11,HTRA2,HTT,HUS1,ICT1,ID1,ID2,ID3,IDH1,IER2,IER3,IER5,IFI16,IFIT1,IFIT5,IFRD1,IKBKAP,IKZF1,IKZF5,IL1A,IL1B,IL1RL1,IL23A,IL6,IL6R,IMPACT,ING3,INHBA,INPP1,INSIG1,INSIG2,INTS3,INTS5,INTS6,IP6K2,IRAK3,IRS2,IRX4,ISG20,ITCH,ITGA4,ITPKB,IVNS1ABP,JADE2,JAK2,JMJD1C,JRKL,JUN,JUNB,JUND,KANK1,KANK2,KANSL1L,KAT6A,KATNBL1,KBTBD11,KCNJ2,KCTD12,KDELC1,KDM2A,KDM3A,KDM4C,KDM5A,KDM5B,KDM6B,KEAP1,KHDRBS1,KHNYN,KIAA0391,KIAA1033,KIF11,KIF16B,KIF18A,KIFAP3,KIFC1,KLF10,KLF11,KLF2,KLF4,KLF5,KLF6,KLHL20,KLHL23,KLHL24,KLHL9,KMO,KMT2A,KNOP1,KPNA4,KPNA6,KRCC1,KRIT1,KRT10,KYNU,LAMTOR3,LANCL1,LARP4B,LARP7,LCMT1,LCMT2,LDLR,LGR4,LIAS,LINS,LIPT1,LMNA,LONRF1,LPAR2,LPAR6,LRIG2,LRP5L,LRP8,LRRC37A3,LRRC8D,LTB,LXN,MACF1,MAD1L1,MAFF,MAFG,MAGI1,MAK16,MAN1A2,MAP2K3,MAP3K7,MAP3K8,MAP3K9,MAPKAPK3,MARCH3,MARCH6,MARCH8,MARCKS,MARS,MAT2A,MAX,MBD4,MCL1,MCMBP,MDM1,MED1,MED13L,MED6,MED7,MEN1,METAP2,METTL1,METTL13,METTL3,METTL5,MGAT1,MGAT4B,MGEA5,MIA3,MIEF1,MINA,MINPP1,MIS18A,MIS18BP1,MITF,MKI67,MKKS,MLH1,MLH3,MLX,MLYCD,MOCS2,MOK,MORC2,MORC3,MPHOSPH8,MPPED2,MREG,MROH7,MROH7-TTC4,MRPL15,MRPL17,MRPL34,MRPL39,MRPL46,MRPS12,MRPS2,MRPS30,MRPS31,MRS2,MSH2,MSH6,MSL1,MSL2,MSRB1,MT1E,MTF1,MTF2,MTFR1,MTIF2,MTMR3,MTMR4,MTR,MXI1,MYB,MYBL1,MYC,MYLIP,N4BP2L2,NAB1,NACA,NAE1,NAGK,NAMPT,NAT1,NBN,NCALD,NCF2,NCF4,NCK1,NCOA3,NDUFB8,NEDD4L,NEDD9,NEK3,NELFE,NETO2,NEU1,NFAT5,NFE2,NFIL3,NFKB1,NFKB2,NFKBIA,NFKBIE,NFX1,NFYA,NFYB,NGLY1,NIF3L1,NIPA2,NIPBL,NLE1,NMD3,NMI,NMRK1,NNMT,NOL12,NOL3,NOL7,NOL8,NOP14,NOP16,NOTCH2,NR1D1,NR1D2,NR2C2,NR2F2,NR3C1,NR4A1,NR4A2,NR4A3,NRP1,NSMCE4A,NSUN5,NT5C1B-RDH14,NTSR1,NUAK2,NUDT6,NUFIP1,NUMA1,NUP37,NUP98,NUPL1,NUSAP1,NXF1,OBFC1,OIP5,OLR1,ORAI3,ORC3,ORC5,OSBPL1A,OSBPL3,OSER1,OSGIN2,OVGP1,OVOL2,OXLD1,OXSM,PAAF1,PABPN1,PAFAH1B1,PAGR1,PAICS,PAIP1,PAK1IP1,PAK4,PALB2,PALM2-AKAP2,PANK3,PANK4,PAPOLA,PARP4,PATZ1,PAWR,PCBP2,PCDHA1,PCDHA10,PCDHA11,PCDHA12,PCDHA13,PCDHA2,PCDHA3,PCDHA4,PCDHA5,PCDHA6,PCDHA7,PCDHA8,PCDHA9,PCDHAC1,PCDHAC2,PCF11,PCMTD2,PCYOX1L,PDCD11,PDCD2,PDCD5,PDCD6,PDE1C,PDE3B,PDE4B,PDE4DIP,PDF,PDGFA,PDP1,PDS5B,PDSS1,PDZD8,PDZK1,PDZRN3,PELI1,PELO,PER1,PER2,PES1,PEX1,PEX11B,PEX13,PEX3,PGM3,PGRMC2,PHACTR1,PHACTR4,PHF11,PHTF1,PI4K2A,PIAS1,PICALM,PIGC,PIGV,PIK3R1,PIK3R4,PILRB,PIM1,PIP5K1A,PKD2,PKM,PKN2,PLAA,PLAGL2,PLAUR,PLEKHO1,PLIN2,PLK2,PLSCR1,PMAIP1,PNISR,PNMA1,PNN,PNRC1,POFUT2,POGK,POGLUT1,POLDIP2,POLG2,POLI,POLQ,POLR2M,POLR3B,POMZP3,POP1,POP5,POT1,POU2F1,PPARG,PPFIBP1,PPM1D,PPM1E,PPP1R10,PPP1R12A,PPP1R15A,PPP1R3D,PRDM10,PRDM2,PRDM4,PREP,PRG2,PRIM1,PRKAB2,PRKD3,PRMT2,PRMT5,PRR15L,PRR3,PRRC2C,PRSS22,PRUNE,PSEN1,PSMA2,PSMD4,PSME4,PSMG1,PSPC1,PSPH,PTBP1,PTBP2,PTCH1,PTGS2,PTHLH,PTK6,PTP4A2,PTPN21,PTPN3,PTX3,PUM1,PUS7L,PWP1,PYROXD1,RAB14,RAB1B,RAB27A,RAB2A,RAB30,RAB3GAP2,RABIF,RAC2,RAD17,RAD51C,RAD54B,RALA,RALGAPB,RAN,RANBP2,RAP1GAP2,RARG,RASSF1,RBBP5,RBBP6,RBM14-RBM4,RBM15,RBM15B,RBM25,RBM39,RBM4,RBM48,RBM5,RDH14,REL,RELB,REST,RFC2,RFC3,RFC4,RFX5,RGPD3,RGPD4,RGPD8,RGS1,RGS10,RGS13,RGS16,RHBDF1,RHOB,RHOBTB1,RHOBTB3,RHOQ,RHOT1,RIF1,RIN2,RIOK2,RIOK3,RIT1,RLF,RLN2,RMND1,RMND5B,RND1,RND3,RNF103,RNF14,RNF144A,RNFT1,RNMT,RPL17,RPL17-C18orf32,RPL37A,RPP40,RPUSD2,RRAGC,RRM2,RRP1B,RRP7A,RRS1,RSAD1,RSF1,RSRC2,RUFY2,RUNX1,RWDD2B,RWDD3,RYBP,S100A12,S100PBP,S1PR4,SAC3D1,SACS,SAFB2,SAMM50,SAMSN1,SAR1A,SART3,SCAF8,SCN8A,SCO2,SDC4,SDF2,SEC14L1,SEC24A,SEC62,SEH1L,SENP5,SEPHS1,SEPHS2,SERPINB1,SERPINB10,SERTAD3,SETX,SFPQ,SFSWAP,SFT2D3,SGK1,SGPP1,SH3GLB1,SIDT2,SIK1,SIK3,SIPA1L1,SIRT1,SKIL,SKP2,SLA,SLC19A2,SLC1A5,SLC24A1,SLC25A12,SLC25A32,SLC25A44,SLC26A2,SLC2A5,SLC30A1,SLC33A1,SLC35A5,SLC35E2,SLC35E2B,SLC37A4,SLC38A2,SLC38A7,SLC39A4,SLC39A9,SLC3A2,SLC43A3,SLC4A7,SLC5A3,SLC6A3,SLK,SMAD1,SMAD7,SMARCA4,SMARCC1,SMC4,SMEK2,SMG5,SMIM7,SMIM8,SMURF1,SNAI2,SNAPC1,SNIP1,SNRK,SNX16,SNX17,SNX4,SOCS1,SOCS2,SOD2,SOGA1,SON,SOS1,SOX4,SOX9,SP110,SPAG9,SPATA2,SPATA7,SPC25,SPDEF,SPDL1,SPON2,SPRY2,SPRY4,SQLE,SQSTM1,SRGAP2,SRP72,SRRM1,SRRM2,SRSF3,SRSF5,SRSF6,SRSF7,SSH1,ST6GAL1,STAM,STAMBP,STARD7,STAT3,STC2,STK10,STK17B,STK33,STRN3,STRN4,STX3,STX7,STYK1,SUB1,SUGP2,SULT1A1,SULT1A3,SULT1A4,SUN1,SUOX,SURF2,SWAP70,SYNCRIP,SYNJ2,SYNM,TAF11,TAF1A,TAF1D,TAOK1,TARBP1,TAS2R10,TBC1D15,TBC1D16,TBC1D22A,TBC1D2B,TBC1D30,TBC1D31,TBC1D9,TBCCD1,TCEA2,TCEB3,TCF25,TCOF1,TDG,TDP1,TDRD3,TDRD7,TEAD1,TEFM,TERF1,TERT,TEX14,TFB1M,TGDS,TGFB2,TGFBRAP1,THAP1,THAP10,THAP11,THAP4,THAP7,THBS1,THEMIS2,THRA,THUMPD2,THYN1,TIA1,TIMM23,TIMM9,TIPARP,TLDC1,TM2D1,TM2D3,TMA16,TMCC1,TMEM156,TMEM168,TMEM177,TMEM186,TMEM243,TMEM251,TMEM43,TMEM87A,TMPO,TMX2-CTNND1,TNF,TNFAIP1,TNFAIP3,TNFAIP6,TNFAIP8,TNFRSF10B,TNFRSF21,TNFSF9,TOB2,TOM1L1,TOMM70A,TOP1,TP53,TPBG,TPP1,TPRKB,TRA2A,TRA2B,TRAF3,TRAF3IP2,TRAF3IP3,TRAK1,TRAK2,TRAPPC10,TRAPPC11,TRAPPC12,TRIB2,TRIB3,TRIM14,TRIM16,TRIM27,TRIM38,TRIM8,TRIP11,TRMT12,TRMT1L,TRMT61B,TRNAU1AP,TSC22D1,TSC22D2,TSEN2,TSPYL4,TSR3,TSSK2,TST,TTC31,TTC4,TTLL3,TUBB2A,TUFT1,TWF1,TXNDC9,TXNIP,TXNL4B,U2SURP,UAP1L1,UBA5,UBAP1,UBE2H,UBL3,UBR2,UBR7,UBXN4,UBXN7,UCHL5,UFL1,UGCG,UMPS,URB2,URI1,USP1,USP15,USP36,UTP6,UVRAG,VANGL1,VAV3,VCPIP1,VCPKMT,VEZF1,VIPAS39,VPS11,VPS33B,WAC,WASL,WDR3,WDR33,WDR37,WDR43,WDR5B,WDR74,WDYHV1,WEE1,WIPF2,WNK1,WNT5A,WSB1,WT1,WTAP,XBP1,XPA,XPO4,XRCC1,YAF2,YME1L1,YOD1,YPEL5,YRDC,YTHDC1,YY1AP1,ZBED5,ZBTB10,ZBTB11,ZBTB14,ZBTB17,ZBTB24,ZBTB3,ZBTB40,ZBTB43,ZC3H11A,ZC3H12A,ZC3H14,ZC3H4,ZC3HAV1,ZCCHC2,ZCCHC8,ZDHHC4,ZEB1,ZFAND1,ZFAND5,ZFHX4,ZFP36,ZFP36L2,ZFP64,ZIC1,ZMYM2,ZMYM5,ZMYND8,ZNF134,ZNF136,ZNF143,ZNF177,ZNF184,ZNF20,ZNF23,ZNF230,ZNF239,ZNF248,ZNF263,ZNF267,ZNF277,ZNF281,ZNF292,ZNF302,ZNF318,ZNF32,ZNF324,ZNF335,ZNF35,ZNF350,ZNF354A,ZNF365,ZNF394,ZNF395,ZNF430,ZNF432,ZNF44,ZNF45,ZNF451,ZNF500,ZNF529,ZNF559-ZNF177,ZNF573,ZNF586,ZNF587B,ZNF589,ZNF592,ZNF609,ZNF623,ZNF625-ZNF20,ZNF654,ZNF7,ZNF764,ZNF8,ZNF839,ZNHIT3,ZP3,ZSCAN16,ZSCAN32,ZW10,ZXDC,ZYX,
CANDESARTAN	C09CA06	https://www.ncbi.nlm.nih.gov/pccompound?term=CANDESARTAN	13	0.01274	0.255354	1	1	ADIPOQ,AGTR1,CA1,CD36,CRP,CYBA,ESR1,LEP,NOS3,NOX4,REN,TNF,VEGFA,
CLOBAZAM	N05BA09	https://www.ncbi.nlm.nih.gov/pccompound?term=CLOBAZAM	16	0.013018	0.255374	1	1	F2,GABRA1,GABRA2,GABRA4,GABRA5,GABRA6,GABRB1,GABRB2,GABRB3,GABRD,GABRG1,GABRG2,GABRG3,GABRP,SELE,SERPINC1,
PIRIBEDIL	N04BC08	https://www.ncbi.nlm.nih.gov/pccompound?term=PIRIBEDIL	20	0.014277	0.267217	1	1	ADRA1A,ADRA1D,ADRA2A,ADRA2B,ADRA2C,CYP2C19,CYP2D6,DRD2,DRD3,DRD4,EGR1,HTR1A,HTR2B,JUN,MAPK1,NFKB1,PCM1,PRKAR2B,RPE,RPS11,
ESTAZOLAM	N05CD04	https://www.ncbi.nlm.nih.gov/pccompound?term=ESTAZOLAM	16	0.014542	0.267217	1	1	AKR1C1,AKR1C2,AKR1C3,GABRA1,GABRA2,GABRA4,GABRA5,GABRA6,GABRB1,GABRB2,GABRB3,GABRD,GABRG1,GABRG2,GABRG3,GABRP,
FLUMAZENIL	V03AB25	https://www.ncbi.nlm.nih.gov/pccompound?term=FLUMAZENIL	17	0.014692	0.267217	1	1	BLM,GABRA1,GABRA2,GABRA4,GABRA5,GABRA6,GABRB1,GABRB2,GABRB3,GABRD,GABRG1,GABRG2,GABRG3,GABRP,IL1B,NFE2L2,TSHR,
TOPIRAMATE	N03AX11	https://www.ncbi.nlm.nih.gov/pccompound?term=TOPIRAMATE	47	0.014781	0.267217	1	1	CA1,CA12,CA13,CA14,CA2,CA3,CA4,CA5A,CA6,CA7,CA9,CYP17A1,CYP3A4,GABRA1,GABRA2,GABRA4,GABRA5,GABRA6,GABRB1,GABRB2,GABRB3,GABRD,GABRG1,GABRG2,GABRG3,GABRP,GRIA1,GRIA2,GRIA4,GRIK1,GRIK2,GRIK3,GRIK4,GRIK5,HSD3B2,KCNH2,NR1I2,SCN10A,SCN11A,SCN1A,SCN2A,SCN3A,SCN4A,SCN5A,SCN7A,SCN8A,SCN9A,
CHLORZOXAZONE	M03BB03	https://www.ncbi.nlm.nih.gov/pccompound?term=CHLORZOXAZONE	1593	0.015169	0.268958	1	1	A4GALT,AATF,ABCB1,ABHD10,ABHD14A-ACY1,ABHD17A,ABI1,ACAD8,ACADVL,ACLY,ACO2,ACSL3,ACTN1,ACTR10,ACTR1A,ACTR2,ACY1,ADAM10,ADCY1,ADD1,ADD3,ADM,ADNP,ADNP2,ADORA1,ADRM1,AGAP2,AGER,AGO1,AHCYL1,AIDA,AIF1,AIM1,AK1,AK2,AKAP1,AKAP11,AKR7A2,ALAS1,ALB,ALDH1L1,ALG6,ALG8,ALG9,ALPI,ALPP,ALPPL2,ALS2CL,ALX3,AMD1,AMZ2,ANAPC5,ANGPTL2,ANK1,ANKHD1,ANKHD1-EIF4EBP3,ANXA1,AP1M2,AP2B1,AP5Z1,APH1A,API5,APLP2,APOBEC3F,APP,APRT,ARF1,ARFGEF1,ARGLU1,ARHGAP19,ARHGEF4,ARHGEF7,ARID1A,ARIH1,ARL1,ARL2,ARMC1,ARPC4,ARPP19,ARTN,ASAP1,ASCL1,ASF1A,ASNSD1,ATF5,ATF7IP,ATG5,ATP2B4,ATP6V0A1,ATP6V0E1,ATP6V1C1,ATP6V1G2-DDX39B,ATP8B2,ATP8B4,ATR,ATXN2,AZU1,B3GNT2,B4GALT1,BAG1,BAG2,BAG5,BAG6,BARD1,BATF3,BAZ1B,BCAT2,BCCIP,BCL11A,BCL2,BCL2L1,BCLAF1,BET1,BICD2,BID,BIRC7,BLCAP,BMPR2,BNIP3,BNIP3L,BPTF,BRAP,BRD2,BRDT,BRIX1,BSG,BST2,BTAF1,BTF3,BTG1,BTG3,BTN3A2,BUB1,BUB3,BUD31,C11orf24,C12orf10,C14orf1,C15orf39,C17orf59,C19orf26,C19orf54,C1orf105,C1orf112,C1orf116,C1orf61,C21orf2,C21orf33,C21orf59,C2orf42,C4orf27,C5orf15,C5orf22,C5orf28,C6orf120,C7orf55-LUC7L2,C8orf33,C9orf16,CACNA1A,CACNA2D2,CACNG3,CACNG5,CACTIN,CAD,CADM1,CALB2,CALD1,CALM1,CALM2,CALM3,CALU,CAMK2B,CAMK2G,CAND1,CANX,CAPN2,CAPNS1,CAPRIN1,CASKIN2,CASP1,CASQ2,CAT,CBFB,CBR1,CC2D1A,CCDC101,CCDC47,CCDC51,CCDC70,CCKBR,CCL1,CCL2,CCL24,CCL27,CCNB1,CCNB1IP1,CCND2,CCNG2,CCR2,CCZ1,CCZ1B,CD14,CD209,CD300A,CD302,CD33,CD46,CD7,CD79B,CDC16,CDC20,CDC23,CDC42SE1,CDC5L,CDC6,CDCA8,CDHR5,CDK1,CDK18,CDK19,CDK7,CDKL2,CDYL,CEBPG,CELF1,CENPF,CENPJ,CENPN,CEP350,CEP55,CEP57,CEP63,CEP76,CEPT1,CERK,CGB,CGB5,CGB7,CGB8,CHAF1A,CHD5,CHD7,CHEK1,CHFR,CHI3L1,CHMP4A,CHPF,CHPT1,CHRD,CHRNA3,CIB1,CINP,CIRBP,CISD1,CLC,CLCN3,CLDN22,CLDND1,CLIC4,CLK3,CLK4,CLPP,CMAS,CNKSR1,CNN1,CNOT8,CNTRL,COCH,COG5,COL18A1,COL6A1,COMMD4,COMMD9,COPA,COPS3,COPS5,COPZ2,COQ10B,CORO1B,CORO1C,CORT,COX17,COX20,COX5B,COX7A1,COX7C,CPD,CPM,CPNE3,CPSF6,CPT2,CR1,CREB3L2,CREBBP,CREBZF,CRLF3,CRP,CRYZ,CRYZL1,CSF1,CSNK1A1,CSNK1D,CSNK2A1,CST7,CTBP1,CTBS,CTH,CTNNAL1,CTPS1,CUEDC2,CUL2,CUL3,CUL4A,CUTC,CXADR,CXXC1,CYLD,CYP1A2,CYP1B1,CYP26A1,CYP2C9,CYP2D6,CYP2E1,CYP4F2,CYP51A1,CYSLTR2,CYTIP,DAD1,DAG1,DAPK2,DARS,DBNDD1,DCLRE1C,DCP1A,DCT,DCTD,DCTN1,DCUN1D4,DCXR,DDC,DDX17,DDX19A,DDX19B,DDX23,DDX39A,DDX39B,DDX41,DDX52,DDX56,DEAF1,DEFA4,DERA,DESI2,DGCR6L,DGUOK,DHPS,DHX15,DHX29,DHX30,DHX40,DHX8,DHX9,DIAPH1,DIEXF,DIMT1,DLAT,DLD,DLG1,DLG4,DLGAP5,DLX2,DNAH2,DNAI1,DNAJB1,DNAJB2,DNAJB6,DNAJC7,DNAJC8,DNPEP,DNPH1,DOHH,DOK4,DONSON,DPAGT1,DPF3,DPP4,DPY19L4,DPYSL2,DR1,DROSHA,DSPP,DSTN,DTX2,DTYMK,DUSP6,DUSP7,DUT,DVL2,DYNC1H1,DYNC1I1,DYNLT1,DYRK1A,DYRK1B,E2F3,E2F6,EAF2,EBI3,ECHDC1,ECI1,EDF1,EDNRA,EFCAB14,EFR3A,EGR1,EHMT2,EIF1,EIF2AK1,EIF2AK3,EIF2B3,EIF2D,EIF2S1,EIF3D,EIF3H,EIF4A1,EIF4E2,EIF4G3,EIF5,EIF5A,ELANE,ELAVL1,ELF3,ELOVL6,EMC3,EMC7,EMP3,ENOSF1,ENSA,ENTPD4,EP400,EPB41L2,EPHB3,EPN2,EPOR,EPRS,ERI3,ERLIN1,ERP44,ESPL1,ESYT1,ETF1,ETFDH,ETNK1,ETV5,EVI2A,EXD3,EXOC5,EXOSC10,EXT2,EXTL2,EZR,F7,FAAH,FAF1,FAH,FAM129A,FAM131A,FAM134B,FAM178A,FAM214B,FAM60A,FANCI,FAR2,FASN,FBXL4,FBXO17,FBXO7,FBXO9,FBXW2,FDX1,FEN1,FES,FETUB,FGA,FGF22,FGF5,FGFR2,FGFR3,FIS1,FKBP1A,FLII,FMO2,FMO4,FNBP4,FNDC3B,FOCAD,FOXF1,FOXJ3,FOXN3,FOXO3,FPR1,FRS3,FRYL,FSD1,FST,FTH1,FUCA1,FUT5,FXR1,FXYD5,G3BP2,GABARAPL2,GABRD,GAD1,GAL,GALC,GALNT1,GALNT3,GALNT7,GAMT,GANAB,GART,GAS2L1,GBX2,GCA,GCFC2,GDE1,GDI2,GFM1,GFPT1,GGPS1,GIT1,GIT2,GJA3,GJA9,GLIPR1,GLP1R,GLS2,GLUL,GMFB,GMPS,GNAO1,GNAS,GNB1,GNB5,GNL1,GOLGA7,GOLGA8A,GOSR1,GP1BB,GPATCH2,GPC1,GPN2,GPR37L1,GPR89B,GRIK5,GRIN2B,GRPEL1,GRSF1,GRWD1,GSE1,GSK3B,GSTK1,GSTP1,GTF2H1,GTF3C3,GTSE1,GUCY1B3,GYG1,H1FX,H2AFV,H3F3A,HABP4,HADH,HAMP,HARS2,HAUS4,HBP1,HDLBP,HEBP2,HERC1,HEXB,HEY1,HHEX,HIC2,HIST1H2BC,HIST1H2BE,HIST1H2BF,HIST1H2BG,HIST1H2BI,HLA-DPA1,HLX,HMGCR,HMGCS2,HMGXB4,HNRNPD,HNRNPDL,HNRNPH3,HNRNPR,HNRNPUL1,HOXA10,HOXC6,HOXD9,HRH3,HRSP12,HS2ST1,HSD17B4,HSPA4,HSPH1,HTATIP2,HTR1E,HTR5A,HTR7,IBSP,ICA1,ICT1,IDE,IDH3B,IDI1,IFNA14,IGF1,IGF2BP3,IGFBP5,IGSF9B,IKBKB,IKZF1,ILF3,IMPA2,ING2,ING3,INPP5B,INTS1,IP6K2,IPO13,IPO5,IPO7,IQSEC1,IRS2,ISCA1,ITFG1,ITGA2B,ITGA4,ITGAM,ITGB3BP,ITM2C,ITPR3,ITSN2,IZUMO4,JAK1,JMJD1C,JPH3,KANK2,KANK3,KAT5,KBTBD11,KCNF1,KCNJ5,KCNK10,KCNMA1,KCNN4,KCTD12,KCTD5,KDELC1,KDELR2,KDM1A,KDM3A,KDM4B,KDM5B,KIAA0020,KIAA0100,KIAA0232,KIAA0922,KIAA0930,KIDINS220,KIF11,KIF15,KIF25,KIF2C,KIR3DX1,KLF13,KLHDC10,KLHDC2,KLK2,KLRD1,KNTC1,KPNA4,KPNA6,KPNB1,KRT33A,LACTB2,LAMA2,LAMA4,LAMP1,LAMTOR2,LAMTOR3,LARP4B,LARS2,LCMT2,LCN1,LCP1,LDB3,LDLRAD4,LEPROTL1,LGALS8,LILRA4,LIMS1,LIPT1,LITAF,LLGL1,LMAN1,LMBRD1,LMCD1,LMNA,LMNB1,LONP1,LPGAT1,LPL,LRIF1,LRMP,LRP8,LRRC47,LRRD1,LRRK1,LSG1,LSM1,LSM12,LSM14A,LSM2,LSM4,LSM6,LSM7,LST1,LTA4H,LTBP4,LUC7L2,LXN,LY75-CD302,LYN,LYRM2,LYRM4,MACF1,MAD2L1BP,MAFF,MAG,MALT1,MAN2A1,MAP1A,MAP1LC3C,MAP2K2,MAP2K7,MAP3K11,MAP3K4,MAP3K7,MAP7D1,MAPK14,MAPK8IP3,MAPKAP1,MAPRE1,MAPRE3,MARC2,MARCH7,MARK3,MAT2A,MAT2B,MAU2,MBD4,MBNL1,MBTPS1,MCAT,MCCC1,MCFD2,MCL1,MCM3,MCM3AP,MCM4,MCM5,MCUR1,ME2,MEA1,MEAF6,MED21,MED28,MEF2A,MEGF6,MEP1B,MEST,METTL3,MFAP1,MFF,MFNG,MGAT2,MGEA5,MIEF1,MIIP,MINA,MIS18A,MKI67,MKL1,MLEC,MLH1,MLXIP,MMP16,MMP25,MORC3,MORN1,MPHOSPH6,MRFAP1L1,MRPL13,MRPL16,MRPL17,MRPL22,MRPL23,MRPL34,MRPL35,MRPL40,MRPL42,MRPS12,MRPS16,MRPS17,MRPS22,MRPS30,MRPS31,MRPS35,MS4A1,MSH2,MSH6,MSL2,MTF2,MTMR3,MTMR9,MTPAP,MUC4,MUC5AC,MUC8,MUM1,MUSK,MX1,MYCBP,MYH14,MYH9,MYL6B,MYOF,MYRF,MZF1,N4BP2L2,NAA35,NACC2,NAE1,NAP1L1,NARF,NARS2,NAT10,NAT2,NAV3,NBN,NCAM1,NCAN,NCAPD2,NCBP1,NCBP2,NCF4,NCK1,NCR3,NDC1,NDUFA10,NDUFA13,NDUFA2,NDUFA6,NDUFA8,NDUFAF3,NDUFB7,NDUFS1,NDUFS3,NDUFS6,NDUFS7,NDUFS8,NDUFV2,NEK4,NENF,NF2,NFATC1,NFATC3,NFE2,NFU1,NFYB,NGB,NGLY1,NIPBL,NIT2,NKX2-1,NKX6-1,NMD3,NME4,NMT1,NNT,NOLC1,NOMO1,NOMO2,NOMO3,NOP14,NOP16,NPAT,NPC2,NPEPPS,NPIPB11,NPIPB4,NPL,NPY2R,NQO2,NR1D1,NR2C1,NR2F1,NR3C1,NRAS,NRBF2,NREP,NRG1,NRN1,NSFL1C,NT5DC2,NUDCD3,NUDT21,NUP214,NUP50,NUP62,NUP88,NUP98,NUSAP1,NUTF2,NVL,OAS1,OGFOD1,OLFM1,OPRL1,ORC5,ORMDL2,OTUB1,OXCT1,OXR1,OXSM,P2RX5-TAX1BP3,PAAF1,PACRG,PAK2,PALB2,PALLD,PAPOLA,PAPPA2,PAPSS1,PARL,PARN,PARP2,PARVB,PBK,PBX3,PCBP1,PCBP2,PCCB,PCDHB12,PCDHB13,PCDHB6,PCK2,PCMT1,PCP4,PDCD4,PDCD6,PDE6D,PDGFRA,PDLIM4,PDSS1,PDX1,PDXK,PEBP1,PELO,PEX11B,PEX3,PEX7,PGLYRP4,PHF10,PHF11,PHF3,PHF7,PHIP,PHKB,PHKG2,PHLDA2,PI4KA,PIBF1,PICALM,PIK3C3,PIK3CB,PIK3CD,PIK3R4,PIKFYVE,PIP4K2C,PJA2,PKD2,PKLR,PKP4,PLAGL1,PLD2,PLEK2,PLOD3,PLXNA1,PLXNB2,PMPCA,PNISR,PNN,PNPLA6,POLR2E,POLR2J,POLR2K,POLRMT,POM121,POP4,POP5,PPID,PPIF,PPIL6,PPP1R2,PPP1R3D,PPP1R7,PPP2CA,PPP2R3C,PPP3CA,PPRC1,PRB1,PRB3,PRB4,PRDX2,PRDX6,PRH1,PRH2,PRIM2,PRKAR1A,PRKAR2B,PRKCD,PRKDC,PRKRA,PRKRIR,PRM1,PRMT1,PROSC,PRPF3,PRPF31,PRPF40A,PRPF4B,PRPF8,PRRC2A,PRTN3,PSEN2,PSMA1,PSMA7,PSMB10,PSMB8,PSMB9,PSMC4,PSMD11,PSMD12,PSMD2,PSMD3,PSMD4,PSME3,PSPN,PSTPIP1,PSTPIP2,PTBP1,PTCRA,PTGDR2,PTGER1,PTGER3,PTGER4,PTPN11,PTPN12,PTPN22,PTPN4,PTPRC,PTPRO,PUF60,PUM1,PWP1,QKI,QTRT1,RAB11A,RAB11B,RAB14,RAB1A,RAB21,RAB27A,RAB28,RAB2A,RAB3GAP1,RAB40B,RAB40C,RAB4A,RAB5B,RAB5C,RAB7A,RAB8A,RABAC1,RABEP2,RABGAP1L,RABGGTB,RAC1,RAD1,RAD23A,RAD23B,RAD52,RAD54B,RAE1,RAF1,RALBP1,RALY,RANBP1,RANBP2,RANBP6,RANBP9,RAPGEF2,RARB,RASA3,RASGRP2,RASSF1,RASSF2,RASSF4,RBBP4,RBCK1,RBM12,RBM15,RBM42,RBMS1,RC3H2,RCC1,RCHY1,RCOR1,REEP5,REM1,RER1,RFC3,RFC5,RFK,RFXANK,RGL1,RGL2,RGS10,RGS12,RGS2,RHBDD3,RHCG,RIT1,RMDN1,RMND5A,RNASE6,RNASEH1,RNF111,RNF14,RNF216,RNF34,RNF41,ROPN1B,ROR2,RPL38,RPN2,RRAD,RRAGD,RREB1,RRM1,RRM2,RRP7A,RRP8,RSL1D1,RSRC1,RSRC2,RTCA,RTCB,RTN3,RUFY3,RUVBL1,RXRA,RYBP,S100A12,S100A6,S100A8,S100PBP,SAMM50,SAP30BP,SART3,SATB2,SBNO2,SCAF8,SCCPDH,SCG2,SCNN1A,SCO2,SCP2,SCT,SCTR,SDF4,SEC14L2,SEC23IP,SEC31A,SEC63,SELENBP1,SENP6,SEPHS1,SEPT2,SEPT5,SERINC3,SERPINB1,SERPINF1,SERTAD2,SET,SETD5,SF1,SF3A1,SF3A3,SFN,SFTPC,SH3BGRL3,SHMT2,SHOC2,SKIV2L2,SKP1,SLC11A1,SLC12A4,SLC16A1,SLC16A3,SLC19A2,SLC1A4,SLC22A6,SLC25A32,SLC27A2,SLC28A3,SLC35A5,SLC35B1,SLC35E1,SLC37A1,SLC38A7,SLC39A6,SLC39A8,SLC48A1,SLC4A1AP,SLC4A4,SLC6A11,SLC7A1,SLC9A2,SLCO2B1,SLCO3A1,SLIRP,SLIT3,SMAD2,SMAD7,SMARCA2,SMARCA4,SMC3,SMCHD1,SMIM8,SMPD4,SMURF2,SNCA,SNCAIP,SNRK,SNRPE,SNRPF,SNRPN,SNURF,SNW1,SNX1,SNX2,SNX4,SNX6,SON,SORD,SOX2,SOX4,SPAG8,SPATA2L,SPATA5L1,SPEN,SPG11,SPG21,SPHAR,SPINK2,SPRR1A,SPRR2B,SPTAN1,SPTBN1,SPTBN2,SPTSSA,SQLE,SQSTM1,SRM,SRP54,SRP72,SRPK2,SRRM1,SRSF4,SRSF5,SRSF6,SRSF7,SS18,SSR1,SSRP1,SSSCA1,ST14,ST3GAL6,STAB2,STAT1,STAU1,STK10,STK3,STK38L,STMN2,STOML2,STX12,STX16,STX3,STX6,STX8,SULT1A3,SULT1A4,SUMO1,SUMO2,SUPT4H1,SVEP1,SWAP70,SYF2,SYNCRIP,SYPL1,TACC1,TACO1,TAF10,TAF12,TAF4,TARS,TAX1BP1,TAX1BP3,TBC1D15,TBC1D31,TBC1D5,TBCB,TBL1XR1,TBPL1,TBX1,TBXA2R,TCFL5,TDG,TDRD12,TECR,TECTA,TERF1,TF,TFAM,TFB2M,TFCP2,TFF1,TFF2,TGDS,TGIF1,TGOLN2,THAP3,THBS1,THEMIS2,THG1L,THOC1,THOC6,THPO,THRA,TIMM10B,TIPRL,TKT,TLE6,TLK1,TLR5,TM2D3,TM9SF1,TM9SF2,TMCO1,TMED10,TMED2,TMED3,TMEM106B,TMEM135,TMEM147,TMEM151B,TMEM168,TMEM184B,TMEM189,TMEM189-UBE2V1,TMEM194A,TMEM208,TMEM223,TMEM230,TMEM248,TMEM259,TMEM33,TMEM41B,TMEM50B,TMEM80,TMEM97,TMX1,TMX2,TNF,TNFRSF11A,TNFRSF12A,TNFRSF25,TNP2,TNPO1,TNPO3,TNS3,TNXB,TOB2,TOMM70A,TONSL,TOR1A,TOR1AIP1,TOR3A,TOX4,TPD52,TPGS2,TPM1,TPM2,TPO,TPP2,TPR,TPSAB1,TPST2,TRA2B,TRAM1,TRAPPC12,TRAPPC2L,TRAPPC3,TRAPPC4,TRAPPC9,TRIM14,TRIM2,TRIM27,TRIM28,TRIM31,TRIM37,TRIM44,TRMT1,TRPV4,TRRAP,TSC22D2,TSEN2,TSG101,TSN,TSPO2,TST,TTC13,TTC19,TTC3,TTC37,TTC39A,TTC4,TTF1,TTI2,TTLL1,TTLL12,TTLL5,TUBG1,TUBGCP2,TUT1,TVP23B,TXLNA,TXNRD1,U2SURP,UBA6,UBAP2,UBE2B,UBE2D2,UBE2H,UBE2J1,UBE2M,UBE2S,UBE2V1,UBE3A,UBE4A,UBR4,UBR7,UBXN4,UCHL5,UCK2,UCKL1,UCP3,UFSP2,UNC50,UROD,USP1,USP16,USP24,USP3,USP4,USP48,USP7,USP8,UTP14C,UTP3,VAC14,VAMP3,VAPB,VAX2,VDAC1,VDAC3,VEZF1,VGF,VLDLR,VN1R1,VPS11,VPS13B,VPS35,VPS51,VPS72,VPS9D1,VRK2,VRTN,VTN,WAC,WAPAL,WARS,WARS2,WBP1L,WBP4,WBSCR16,WDR1,WDR18,WDR26,WDR37,WDR43,WDR46,WDR48,WDR7,WDR83OS,WFDC8,WIPI2,WIZ,WRB,WT1,WTAP,WWC2,WWP1,XCL1,XCL2,XRCC4,XRCC5,YIPF2,YIPF5,YWHAH,YWHAQ,YWHAZ,ZC3H13,ZC3H4,ZC3H7B,ZDHHC11,ZDHHC11B,ZDHHC17,ZEB1,ZFAND1,ZFAND5,ZFC3H1,ZFP36L2,ZFPL1,ZFR,ZMIZ1,ZMIZ2,ZMYM2,ZMYM4,ZMYM6,ZMYM6NB,ZMYND11,ZNF106,ZNF124,ZNF148,ZNF205,ZNF22,ZNF24,ZNF26,ZNF266,ZNF281,ZNF282,ZNF430,ZNF44,ZNF440,ZNF444,ZNF451,ZNF467,ZNF593,ZNF638,ZNF688,ZNF91,ZNHIT3,ZP2,ZSCAN9,ZWILCH,
MECLOFENOXATE	N06BX01	https://www.ncbi.nlm.nih.gov/pccompound?term=MECLOFENOXATE	952	0.015638	0.270539	1	1	AAK1,ABAT,ABCA4,ABCC5,ABCF2,ABHD17B,ACTR2,ACTR6,ADAM28,ADAM9,ADAMTS2,ADARB2,ADAT1,ADCY10,ADH5,ADIRF,ADPRM,ADRA1A,ADRA1D,ADRB1,AGGF1,AGK,AGL,AGO3,AIDA,AIP,AKAP2,AKAP5,ALDH5A1,ALDH6A1,ALDOB,ALG3,ALG6,ALKBH1,ALMS1,ALPI,AMBN,ANAPC5,ANG,ANGEL2,ANKRD12,ANKRD17,ANKRD53,ANKRD6,ANP32E,ANXA4,AP1S1,AP3B1,API5,APOA2,APOB,ARFGEF1,ARFIP1,ARHGAP28,ARHGEF10,ARHGEF7,ARIH1,ARL1,ARL2BP,ARL4A,ARL6IP5,ARPC4,ARPP19,ASAH1,ATAD2B,ATG5,ATG7,ATM,ATMIN,ATP13A3,ATP2C1,ATP5S,ATP6V1C1,ATP6V1D,ATP8B4,ATXN10,ATXN7L1,ATXN7L3B,AZGP1,B4GALT3,BAG2,BAZ1B,BBX,BCL10,BCL11A,BCL2L1,BCL2L2-PABPN1,BEND5,BFAR,BFSP1,BICD2,BIRC5,BMS1,BRAP,BRINP1,C10orf88,C11orf57,C11orf80,C14orf1,C17orf85,C1orf112,C21orf33,C2orf42,C6orf62,C7orf26,C8orf4,CA2,CA6,CACNB4,CALD1,CALU,CAND1,CASD1,CASP1,CASP2,CASP4,CC2D1A,CCDC47,CCL14,CCL15,CCL15-CCL14,CCR2,CCRL2,CD300A,CD46,CD52,CD6,CDC23,CDC25B,CDC27,CDC6,CDHR5,CDK12,CDK2,CDK9,CDKN1B,CDT1,CDV3,CDYL,CEACAM7,CENPB,CEP135,CEP192,CEP290,CEP76,CHD1,CHD9,CHIC2,CHMP1B,CHMP3,CIAPIN1,CLASP2,CLCN3,CLDN3,CLEC11A,CLPTM1,CLU,CNOT6,COG5,COL14A1,COMMD10,CPD,CPN2,CPNE3,CREB1,CREBL2,CREBZF,CSHL1,CSNK1A1,CSNK2A1,CST1,CSTF2T,CTBP1,CTDP1,CTDSP2,CTH,CTNS,CTRB1,CTRB2,CYP39A1,DCAF11,DCBLD2,DCPS,DCTD,DCTN4,DCTN5,DDX17,DDX18,DDX19A,DDX23,DENND4A,DHX29,DHX9,DICER1,DIEXF,DLAT,DLC1,DLEU2L,DLGAP1,DLX2,DMP1,DNA2,DNAH6,DNAJA3,DNAJB1,DNAJB12,DNAJB9,DNAJC28,DNAJC8,DND1,DNPH1,DSPP,DUSP11,E2F6,ECT2,EDEM3,EDN3,EDNRA,EDRF1,EEA1,EEF1E1,EFR3B,EGLN2,EGR1,EIF3A,EIF4EBP2,EIF5A,EIF5B,ELF1,ELP4,EMC1,ENOSF1,ENPEP,ENSA,ENTPD5,EP400,EPB41L4A,EPHB1,EPRS,ERF,ERO1L,ETNK1,EVI5,EZR,F2RL2,FAM134A,FAM134C,FAM149A,FAM175B,FAM179B,FAM208A,FAM20B,FAM8A1,FANCF,FASTKD3,FBXW2,FCGR3A,FCGR3B,FDX1,FGF8,FGFR2,FKBP1A,FKBP4,FLI1,FLNB,FLRT2,FLRT3,FLT3LG,FN1,FOXM1,FOXN3,FOXO3,FPGS,FRMD4B,FRYL,FST,FUS,FXR1,FYB,FYN,FZD5,GAB2,GABBR2,GANAB,GAPVD1,GART,GAS1,GATAD1,GCDH,GCFC2,GCLM,GEMIN2,GFPT1,GGA2,GLUL,GLYR1,GMCL1,GMFB,GNE,GNGT1,GNRH1,GNS,GP1BB,GPAA1,GPATCH8,GPR137B,GPS1,GPSM2,GRK6,GRM8,GSAP,GTF2A1,GTF2F2,GTF3C3,GUCA2A,GYS1,H2AFV,HABP4,HAL,HAPLN1,HAUS3,HBS1L,HES1,HGF,HIC2,HIPK1,HIPK2,HLA-DPA1,HMGCR,HMGXB4,HOMER3,HOOK1,HOXB3,HOXD10,HOXD13,HPR,HPS5,HS2ST1,HSF2,HSPA14,HSPA1A,HSPA1B,HSPBAP1,HSPE1-MOB4,HSPH1,HUS1,ICAM2,ID4,IDE,IFT74,IGF1R,IGF2R,IGFBP7,IKBKAP,IL1RN,IL2,IL3,IL7,IQCB1,IQGAP1,ITGA3,ITGA4,ITGB3,ITGB4,ITPA,ITPR1,ITPR2,JPH3,JUP,KAT6B,KCNB2,KCND3,KCNG1,KCNMA1,KCNN2,KDM1A,KDM5B,KHDRBS2,KIAA1109,KIF1C,KIF2C,KIFAP3,KLF1,KLF4,KLHDC10,KLHL7,KMT2D,KPNA1,KPNB1,KRCC1,KRI1,KRIT1,KRT17,KYNU,LAMA3,LAMB1,LAMB4,LAMC1,LAMP5,LARGE,LARP4,LDLR,LGALS8,LILRB2,LILRB5,LIMD1,LIN7C,LMAN2L,LMF1,LMNB1,LPIN2,LRRC37A3,LRRC40,LRTM1,LSM5,LYPLA2,LYVE1,MAB21L2,MAF,MAFF,MAGI1,MAGI2,MALT1,MAN2A1,MAP1A,MAP2K3,MAP2K7,MAP7D1,MAP9,MAPK14,MAPRE1,MARCH5,MAT2A,MBL2,MBNL1,MCM3AP,MCM4,MDC1,MDH2,MDM1,MDM2,MED17,MED21,MED6,MEIS2,MET,METTL13,METTL4,METTL7A,MFAP3,MFF,MFI2,MFN1,MFNG,MFSD5,MICB,MICU2,MKI67,MLLT4,MLXIP,MOB4,MOG,MORC1,MPHOSPH8,MPRIP,MRFAP1L1,MRPS18A,MRPS2,MRS2,MSH6,MSL2,MSMB,MSRA,MTMR7,MTMR9,MTO1,MTRR,MUC5B,MX1,MYCBP,MYH3,MYO10,MYRF,NAA35,NAA40,NACA2,NADK,NAPA,NARS2,NASP,NCK1,NCOA2,NCSTN,NDRG3,NET1,NEUROG2,NF1,NF2,NFATC1,NFIB,NFYB,NIPBL,NIPSNAP1,NKTR,NKX2-1,NLE1,NLGN1,NMD3,NME3,NME7,NNT,NOC4L,NOL3,NOLC1,NPEPPS,NPRL2,NRAP,NRAS,NRG1,NRP1,NRXN1,NRXN2,NSUN6,NUDT21,NUDT4,NUP62,NUP98,NUPR1,OAS1,OAZ2,OGFOD3,ONECUT2,OPA1,OR2H2,ORC2,ORC5,OSGEPL1,OSTM1,P2RX4,PABPN1,PAFAH1B1,PAIP1,PAK2,PALM2-AKAP2,PAN2,PANX1,PAPOLA,PAPOLG,PARVB,PAX3,PAX8,PAXIP1,PBOV1,PBRM1,PCBP2,PCDH7,PCP4,PDAP1,PDE12,PDE6C,PDGFC,PDS5B,PDX1,PELI2,PEX2,PEX7,PFAS,PHF2,PHF7,PHLDA2,PI4KB,PIAS1,PIGB,PIGC,PIGG,PIGK,PIK3R4,PITPNA,PJA2,PKD2L2,PKP4,PLCB1,PLEK,PLEKHA2,PLK4,PMP2,PNMA1,PNO1,POGLUT1,POLDIP3,POLE,POLE2,POLH,POLR1C,POLR2D,POLR3G,POP1,POT1,PPFIA1,PPFIBP1,PPID,PPIG,PPM1D,PPP1R10,PPP1R1A,PPP1R3A,PPP2R2A,PPP3CA,PPP3R1,PRB1,PRB3,PRB4,PRDM13,PREPL,PRKAR1A,PRKCI,PRKD3,PRMT2,PRMT3,PRNP,PROL1,PRPF18,PRPF4B,PRPH,PRPSAP2,PRR3,PRRC2C,PRUNE,PSAP,PSAT1,PSD4,PSMA2,PSMB9,PSMD5,PTBP2,PTBP3,PTCH1,PTER,PTGER3,PTGER4,PTMS,PTN,PTPN11,PTPN12,PTPN18,PTPRA,PWP2,QKI,QPRT,QTRT1,RAB11A,RAB11FIP1,RAB22A,RAB27B,RAB4B-EGLN2,RAB7A,RABGGTB,RAD1,RAD9A,RALGAPA1,RALGPS1,RANBP2,RANBP3,RANBP6,RANGAP1,RAP1GDS1,RAP2A,RAPGEF2,RB1CC1,RBL1,RBM12,RBM8A,RBPMS,RCAN1,RECK,RERE,REXO4,RFC3,RFC5,RFX5,RGS14,RIOK2,RIOK3,RIT1,RMND5A,RNASEH1,RNASEH2B,RNF103-CHMP3,RNF114,RNF14,RNF144A,RNF219,RNF24,RNF40,RPL17,RPL17-C18orf32,RPL27A,RPL28,RPL37A,RPL38,RPP14,RPRD1A,RPS10,RPS11,RPS6KA2,RREB1,RRN3,RRP8,RSF1,RSL1D1,RTP4,RUFY3,RUNX1T1,RYBP,S100A12,SAR1B,SATB2,SCAP,SCD,SCN2B,SCT,SDF2L1,SDHC,SEC23IP,SEC24D,SEMA6A,SEPHS1,SEPT10,SEPT5,SERINC2,SFPQ,SFRP1,SFSWAP,SIDT2,SIRT1,SIX3,SKAP2,SLAMF7,SLC11A1,SLC12A8,SLC16A10,SLC16A3,SLC22A8,SLC25A11,SLC25A15,SLC25A40,SLC25A46,SLC30A5,SLC35A3,SLC35D1,SLC35E1,SLC35E3,SLC39A6,SLC7A6,SLC9A3R2,SLTM,SMAD2,SMARCA2,SMC2,SMG8,SMG9,SMR3B,SMU1,SMURF2,SNAPC5,SNX11,SNX27,SNX6,SOX4,SP100,SPAG8,SPAG9,SPATA2L,SPDL1,SPEN,SPG7,SPIN1,SPRR1A,SPRR2B,SPSB1,SPTLC3,SPTSSA,SRBD1,SRPK1,SRSF1,SRSF6,SS18,SSX2IP,ST14,STAT1,STAT3,STK38L,STX12,STX3,SUCLA2,SYNRG,SYPL1,SYT5,SYTL2,TAF15,TAF6,TANK,TAP2,TBRG4,TCF4,TCF7L2,TCFL5,TESPA1,TF,TFAM,TFAP2A,TFAP2B,TFCP2,TFDP1,TGDS,TGOLN2,THAP1,THBS2,THOP1,TIA1,TIGD6,TIMM17A,TIMM23,TIMM44,TJP2,TJP3,TLK2,TMCO6,TMEM106B,TMEM135,TMEM168,TMEM230,TMEM30A,TMEM33,TMEM50B,TMOD1,TMPO,TMPRSS4,TNFAIP1,TNKS,TNNT3,TNP2,TNPO2,TOM1L1,TOR1A,TOR1AIP1,TP53BP1,TP53I11,TPD52,TRAF3IP3,TRAK2,TRAM1,TRHDE,TRIM37,TRRAP,TSEN2,TSN,TSPYL4,TSR3,TSSK2,TSTD2,TTC12,TTC3,TTC37,TTK,TUB,TUBGCP4,U2SURP,UBE2B,UBE2D2,UBE2I,UBE2J1,UBE2L3,UBE2N,UBE2W,UBE3B,UBR5,UBXN4,UBXN7,UFL1,UGCG,UGDH,UIMC1,UPF3A,UQCC1,URI1,USP10,USP12,USP15,USP21,USP25,USP8,UTP14C,UVRAG,VAMP3,VAPB,VAV3,VCAN,VCPKMT,VPS13B,VPS16,VPS41,WAC,WAPAL,WDHD1,WDR73,WDR77,WDYHV1,WHSC1,WIPF2,WNK1,WNT7B,WSB1,WWP1,WWP2,XCL1,XCL2,XPO7,XYLB,XYLT1,YIPF5,YY1,ZBED4,ZBTB11,ZBTB24,ZC3H11A,ZC3H7B,ZCCHC2,ZCCHC6,ZDHHC3,ZDHHC4,ZEB1,ZMYM1,ZMYM5,ZNF124,ZNF134,ZNF22,ZNF254,ZNF334,ZNF407,ZNF415,ZNF432,ZNF440,ZNF45,ZNF460,ZNF512B,ZNF550,ZNF573,ZNF717,ZNF749,ZNF79,ZNHIT6,
LORAZEPAM	N05BA06	https://www.ncbi.nlm.nih.gov/pccompound?term=LORAZEPAM	14	0.015845	0.270539	1	1	GABRA1,GABRA2,GABRA4,GABRA5,GABRA6,GABRB1,GABRB2,GABRB3,GABRD,GABRG1,GABRG2,GABRG3,GABRP,GPR68,
SEVOFLURANE	N01AB08	https://www.ncbi.nlm.nih.gov/pccompound?term=SEVOFLURANE	22	0.016269	0.272728	1	1	APP,BACE1,CASP3,CASP7,GABBR1,GABRA1,GABRA2,GABRA4,GABRA5,GABRA6,GABRB1,GABRB2,GABRB3,GABRD,GABRG1,GABRG2,GABRG3,GABRP,GLRA1,GLRB,SMPD1,TP53,
AXITINIB	L01XE17	https://www.ncbi.nlm.nih.gov/pccompound?term=AXITINIB	19	0.01727	0.284338	1	1	ABL1,ATAD5,AURKB,AURKC,CSF1,ESR1,FGFR1,FLT1,FLT4,KDR,KIT,NFE2L2,PDGFB,PDGFRB,PLK4,RARA,TDP1,TP53,YES1,
CHLORDIAZEPOXIDE	N05BA02	https://www.ncbi.nlm.nih.gov/pccompound?term=CHLORDIAZEPOXIDE	14	0.017579	0.284348	1	1	ABCB11,GABRA1,GABRA2,GABRA4,GABRA5,GABRA6,GABRB1,GABRB2,GABRB3,GABRD,GABRG1,GABRG2,GABRG3,GABRP,
HALOTHANE	N01AB01	https://www.ncbi.nlm.nih.gov/pccompound?term=HALOTHANE	25	0.018361	0.291877	1	1	CYB5A,GABRA1,GABRA2,GABRA4,GABRA5,GABRA6,GABRB1,GABRB2,GABRB3,GABRD,GABRG1,GABRG2,GABRG3,GABRP,GLRA1,GLRB,KCNK10,KCNK12,KCNK13,KCNK2,KCNK3,KCNK5,KCNK9,REN,RYR1,
SULPIRIDE	N05AL01	https://www.ncbi.nlm.nih.gov/pccompound?term=SULPIRIDE	646	0.020343	0.317902	1	1	AASDHPPT,ABHD3,ABI1,ACAP2,ACLY,ACOX1,ACSL1,ACTR6,ACVR1,ADAM12,ADD3,ADH5,ADNP,ADPRM,AGA,AIDA,AKAP11,AKAP13,AKAP8L,ALDH3A2,ANAPC10,ANGEL2,ANKRA2,ANXA4,AP1S1,API5,APOBEC3B,APPL2,ARF1,ARF4,ARFGAP1,ARFGEF1,ARIH1,ARL1,ARNTL2,ARPP19,ASF1A,ASPH,ATAD2,ATAD2B,ATG5,ATP2C1,ATP6V0A2,ATP6V1A,ATP6V1C1,ATP8B1,AZIN1,B3GALNT1,BACH1,BAG2,BCL2L13,BET1,BHLHE40,BLM,BLVRA,BRAP,BRD4,BTN2A1,BZW1,C11orf58,C14orf1,C21orf33,C6orf120,C6orf62,C7orf25,CA1,CA12,CA2,CA3,CA5A,CA6,CA7,CA9,CALU,CAMSAP2,CAND1,CAPN7,CAPRIN1,CASD1,CASP1,CASP9,CAT,CAV2,CC2D1A,CCNE2,CD164,CD302,CD44,CD46,CD58,CDC14B,CDK1,CDK17,CDK2,CDKN1B,CDKN2AIP,CDYL,CEP135,CEP57,CEP76,CHD8,CHIC2,CHMP1B,CHMP5,CHUK,CHURC1-FNTB,CIZ1,CLDND1,CLGN,CLIC4,CMAS,CNOT8,COL6A1,COMMD10,COMMD8,COPA,COPS8,CPD,CREB1,CREBL2,CREBZF,CREM,CRIPT,CRK,CRYZ,CSGALNACT2,CSNK2A1,CTGF,CTH,CTSV,CYB5R4,CYP1B1,DCAF16,DCAKD,DCTD,DCTN4,DCTN6,DDX18,DEGS1,DHX15,DHX40,DIMT1,DLG1,DMP1,DNAAF2,DNAJA2,DNAJB1,DNAJB6,DNAJB9,DNASE2,DPY19L4,DRD2,DRD3,DRD4,DSG2,DSPP,DSTYK,DYRK2,E2F8,EEF1E1,EFCAB11,EFNB2,EHHADH,EIF1B,EIF5A,EMC6,ENO1,ENPP4,ENSA,EPB41L2,EPB41L3,EPHB6,EPS8,ERLIN1,ERMP1,ESRP1,ETNK1,EVPL,EXOC5,F2RL1,FAM131A,FAM13A,FAM13B,FAM149B1,FAM179B,FAM20B,FAM60A,FAM8A1,FASN,FASTKD5,FBXL5,FBXO28,FBXO5,FECH,FGFR1,FH,FKBP1A,FNBP4,FNTA,FNTB,FUS,FZD5,FZD6,GABBR2,GALNT7,GCC2,GCSH,GDE1,GDI2,GEM,GEMIN2,GIN1,GLIPR1,GLRX3,GLS,GLUD1,GMCL1,GMFB,GNAI1,GNB5,GNS,GOLGA8A,GOLGA8B,GOLIM4,GOSR2,GPHN,GRK6,GTSE1,GULP1,GYG1,H2AFY,H3F3A,HBS1L,HECTD3,HIST1H3H,HIST1H4A,HIST1H4B,HIST1H4C,HIST1H4D,HIST1H4E,HIST1H4F,HIST1H4H,HIST1H4I,HIST1H4J,HIST1H4K,HIST1H4L,HIST2H4A,HIST2H4B,HIST4H4,HMGCR,HNRNPH3,HPGD,HSDL2,HSPA13,HSPE1-MOB4,IFIT1,IFRD1,IGF2BP3,IL15,IMPA1,IMPAD1,INS,INSIG2,IPO7,IQCJ-SCHIP1,ISCA1,ITGA6,JMJD1C,KCND3,KCNH1,KCTD9,KDELR3,KHSRP,KIDINS220,KIF2A,KLHL2,KLHL20,KMT2A,KPNA4,KRCC1,LACTB2,LAMTOR3,LANCL1,LHFP,LILRB2,LMBRD1,LMF1,LRIF1,LY75-CD302,LYPLA1,MAD1L1,MAGOH,MALT1,MANEA,MAP3K11,MAP3K7,MAP4,MAPK1,MAPK14,MAPRE1,MARCH5,MARCH7,MARCKS,MAT2A,MAT2B,MATR3,MBD3,MBD5,MBNL1,MCL1,MCM4,MDM1,ME2,MED21,MED4,MED7,MEF2A,MET,METTL7A,MEX3C,MEX3D,MFF,MFN1,MGAT2,MIA3,MMADHC,MOB4,MPC2,MPDZ,MRPL39,MSH2,MSH6,MTFR1,MTMR2,MTO1,MUC5B,NAE1,NARS2,NAT1,NDUFA5,NEK2,NET1,NF1,NFIB,NFIC,NFIL3,NID1,NMD3,NME7,NOTCH2,NPEPPS,NPIPB11,NPIPB4,NR1D2,NR2F2,NUCB1,NUDT21,NUMB,NUP160,OAT,ORC2,OSBPL11,OXR1,PAK2,PAPOLA,PAQR3,PAX8,PAXIP1,PBRM1,PCMT1,PCMTD2,PCSK7,PDCD4,PDE8A,PECR,PEG10,PER2,PERP,PEX12,PEX2,PEX3,PGM3,PHLDA1,PHTF1,PICALM,PIGC,PIGF,PIGP,PKM,PKN2,PLAGL1,PLAU,PLS1,POLH,PON2,PPAP2A,PPFIA1,PPIF,PPIP5K2,PPP2R4,PPWD1,PRB1,PRB4,PRDX3,PRKAR1A,PRKCSH,PRKD3,PRKDC,PRKRA,PRL,PRMT3,PRNP,PROSC,PRPF40A,PRPF4B,PRRC2C,PRUNE,PSAT1,PSEN1,PSIP1,PSMA2,PTBP1,PTER,PTGER3,PTK2,PTP4A1,PTPN12,PTS,QKI,RAB14,RAB1A,RAB21,RAB23,RAB5A,RABGGTB,RAD23A,RAD23B,RAD54L2,RALB,RANBP6,RANBP9,RASA1,RBBP4,RBFOX2,RBPMS,RCHY1,RCN2,RFC3,RHEB,RHOBTB3,RIOK3,RIT1,RNASE4,RNF14,RNF6,RNFT1,RPL37A,RRAS2,RRM1,RSL24D1,SATB2,SCAF8,SCAMP1,SCAMP4,SCHIP1,SCP2,SCRN3,SDC2,SDHC,SDHD,SEC11A,SEC23A,SEC23IP,SEC24B,SEL1L,SENP3,SEPT10,SEPT9,SF1,SGCB,SGCE,SGK1,SGMS1,SGPP1,SIX3,SKAP2,SLBP,SLC23A2,SLC25A17,SLC2A10,SLC30A1,SLC35A3,SLC35A5,SLC35E1,SLC39A6,SLC39A8,SLCO1B3,SLTM,SMAD4,SMAD5,SMARCA4,SMARCC1,SMC3,SMCHD1,SMNDC1,SMPDL3A,SNRPD1,SNRPN,SNURF,SNX10,SNX2,SNX3,SOAT1,SOCS5,SOD2,SOX4,SPAG9,SPCS2,SPDL1,SPRY2,SPTAN1,SPTLC1,SPTLC2,SPTLC3,SPTSSA,SQLE,SRD5A1,SRGN,SRPR,SRR,SRRM1,SRSF1,SSX2IP,ST13,STAG1,STAM,STAT1,STAU2,STEAP1,STIP1,STRN3,STX2,SYBU,SYNJ1,SYPL1,TAB2,TAF1A,TAF4,TANK,TBC1D3F,TBC1D9,TCF7L2,TCOF1,TEX10,TFAP2A,TFDP1,TFG,TGDS,THAP1,THBS1,TIMM23,TJP2,TLN1,TM2D1,TM4SF1,TMED2,TMED5,TMED7,TMED7-TICAM2,TMEM135,TMEM14B,TMEM168,TMEM230,TMEM41B,TMEM70,TMX1,TNFRSF10B,TNFRSF21,TNK1,TNK2,TNP2,TOB1,TOR1AIP1,TPD52,TPK1,TPM1,TRA2A,TRAM1,TRAPPC10,TRRAP,TSFM,TSN,TSPAN12,TSPAN3,TSR3,TTPAL,TUB,TUBGCP4,TUSC3,TVP23B,UBA2,UBE2B,UBE2K,UBE2N,UBE4B,UBFD1,UBXN4,UCHL5,UFL1,UHRF1BP1L,UPF3A,UQCRC2,USP10,USP46,VAMP3,VAMP4,WAC,WDR1,WDR47,WRB,WRN,WTAP,XBP1,XPO7,XYLB,YES1,YIPF5,YTHDC2,YWHAE,YWHAZ,ZBTB1,ZC3H7B,ZFYVE21,ZKSCAN5,ZMYM6,ZMYM6NB,ZNF107,ZNF155,ZNF160,ZNF184,ZNF207,ZNF330,ZNF37A,ZNF45,ZNF654,ZYX,
ALFUZOSIN	G04CA01	https://www.ncbi.nlm.nih.gov/pccompound?term=ALFUZOSIN	14	0.020994	0.321944	1	1	ACHE,ADRA1A,ADRA1B,ADRA1D,APP,ATXN7L3B,CHD8,CHST3,DSC2,MMP14,MSH6,RGS1,TRIM38,UBA6,
AMBROXOL	R05CB06	https://www.ncbi.nlm.nih.gov/pccompound?term=AMBROXOL	698	0.0213	0.321944	1	1	ABCC10,ABCF2,ACADVL,ACAP2,ACP1,ACTB,ACTG1,ACTN1,ACTR1A,ACTR5,ADAM15,ADAT1,AGA,AK1,AK2,AKAP8L,AKIP1,AKT1,AKT3,ALDH6A1,ALMS1,ANAPC5,ANKRA2,ANKRD12,AP1S1,AP2M1,AP2S1,APLP2,APRT,ARF1,ARF3,ARID1A,ARIH2,ARL6IP4,ARMC8,ARPC1A,ASF1B,ASNA1,ATF2,ATG7,ATIC,ATM,ATP2C1,ATP5S,ATP6V0C,ATP6V0D1,ATP6V0E1,ATP6V1A,ATP6V1F,ATP6V1G2-DDX39B,ATP9B,B2M,B3GAT3,BAG1,BANF1,BCL2L1,BCL7B,BHLHE40,BIRC5,BNIP1,BRD2,BRMS1,BSCL2,BSG,BTG1,C12orf10,C14orf1,C20orf27,C7orf49,C9orf16,CALCOCO2,CALM1,CALR,CALU,CAMK2G,CAPZB,CARHSP1,CASP2,CAT,CCDC85B,CCNE2,CCNT2,CCPG1,CCT2,CD59,CD9,CDC25B,CDC27,CDC37,CDC5L,CDCA3,CDK2,CDK2AP2,CDK4,CDK5RAP3,CDKN1B,CDKN1C,CEACAM6,CEP76,CHMP1B,CHRM3,CHURC1-FNTB,CIZ1,CLDN4,CLGN,CLINT1,CLPP,CLPTM1,CLTA,CLTB,CLU,CNPY2,COA1,COL6A1,COL6A2,COMMD10,COMMD4,COMMD9,COPA,COPE,COPS6,COPS7A,COX11,COX5B,COX6B1,COX8A,CRIP2,CSNK2A1,CST3,CSTB,CSTF1,CTBP1,CTBS,CTSA,CTTN,CUL2,CXADR,CYB561D2,CYB5B,CYHR1,CYR61,DBI,DCAF16,DCTN1,DCXR,DDA1,DDAH2,DDOST,DDT,DDX17,DDX39B,DDX56,DHPS,DHRS2,DHRS7B,DHX9,DIEXF,DIMT1,DNAJC12,DNASE2,DPH1,DRAP1,DSC2,DYNLRB1,EEF1A2,EEF1D,EEF1E1,EFCAB14,EIF3B,EIF4A1,EIF4B,EIF4G1,EIF5A,EIF5B,EIF6,ELOVL1,EMP3,ENO1,EPHX1,EPS15L1,ERAP1,ERI3,ESD,ETNK1,EXOC5,EXOSC2,EXOSC4,EZR,FARSA,FBXO11,FCF1,FEN1,FGFR2,FH,FKBP1A,FKBP4,FLOT1,FNTB,FOSL1,FTH1,FTL,FUS,G6PC3,GADD45GIP1,GALNT2,GANAB,GAPDH,GCFC2,GCHFR,GDAP1,GDE1,GDI2,GEMIN2,GGCX,GINS4,GLE1,GLRX3,GLUL,GMPR2,GNB2,GNB2L1,GNS,GPI,GPR137B,GPS1,GPX1,GPX4,GRINA,GRN,GRSF1,GSTM4,GSTP1,GTF2H4,GUK1,GYS1,H2AFX,H3F3A,H3F3B,HADHA,HES1,HGS,HIST1H4A,HIST1H4B,HIST1H4C,HIST1H4D,HIST1H4E,HIST1H4F,HIST1H4H,HIST1H4I,HIST1H4J,HIST1H4K,HIST1H4L,HIST2H2AA3,HIST2H2AA4,HIST2H4A,HIST2H4B,HIST4H4,HLA-B,HLA-E,HLA-G,HMG20B,HMGA1,HMGCR,HN1,HNRNPC,HNRNPD,HNRNPUL2-BSCL2,HOXA1,HPCAL1,HS3ST3A1,HSP90AB1,HSP90B1,HSPA1A,HSPA1B,HSPA8,HSPB1,HUS1,HYPK,ID1,ID2,IDH3B,IER3IP1,IFITM2,IFITM3,IFT27,IGFBP4,IGFBP6,IK,ILF2,IMP3,IMP4,INSIG1,ISCA1,ITPR2,KCNAB1,KDELR1,KDELR3,KIAA1551,KLC1,KLHDC3,KRT19,KRT7,KRT8,LAMP1,LAMTOR2,LDLR,LRBA,LRRC16A,LSM2,LSM4,LSM7,LY6E,MACF1,MAGOH,MANSC1,MAP2K2,MAP3K7,MAPK1,MARCKS,MARS,MAT2A,MCL1,MCM3,MCM4,MCM7,MCM9,MCOLN1,MCRS1,MDK,MDM1,MED6,MED8,MET,METTL13,METTL7A,MFN2,MFSD5,MGAT4B,MGST3,MIF,MKI67,MMP1,MPDU1,MPV17,MPZL1,MRPL11,MRPL23,MRPL34,MRPL52,MRPS11,MRPS12,MRPS14,MRPS15,MRPS16,MRPS18B,MSANTD3-TMEFF1,MSRB2,MT1HL1,MT1X,MT2A,MTAP,MYOF,NAA35,NABP2,NAPA,NASP,NBPF12,NCKAP1,NDUFA10,NDUFA13,NDUFB7,NDUFB8,NDUFS3,NDUFS7,NDUFS8,NDUFV1,NEDD8,NELFCD,NFIB,NFYC,NGDN,NIPSNAP1,NMT2,NOP10,NOP16,NOSIP,NPC2,NPEPPS,NQO1,NRBP1,NT5DC2,NUCB1,NUCKS1,NUDC,NUDT2,NUDT21,NUP62,OAZ1,OAZ2,OAZ3,OGDH,OS9,OTUB1,OVCA2,OXA1L,P2RX4,PAPOLA,PARP2,PARVB,PAWR,PBXIP1,PDCD5,PDGFA,PDLIM5,PDXK,PDZD8,PEBP1,PEF1,PEG10,PEX7,PFDN5,PFN1,PGD,PHB,PHLDA1,PI3,PI4K2A,PICALM,PIH1D1,PKM,PLA2G4A,PLAGL1,PLAU,PLAUR,PLEC,PLK1,PMCH,PMVK,PNPLA6,POLD2,POLR1C,POLR2C,POLR2E,POLR2F,POLR2I,POLR2J,POLR2J2,POLR2L,POLR3K,PPAP2A,PPARG,PPIE,PPIF,PPM1B,PPM1G,PPP1CA,PPP2R1A,PPP2R1B,PPP2R5D,PRKCSH,PRKD1,PRKDC,PRMT1,PRMT5,PRPF31,PRPF4,PRPF6,PRRC2C,PRSS3,PSAP,PSEN1,PSENEN,PSMA1,PSMB3,PSMB5,PSMB6,PSMC3,PSMD13,PSMD3,PSMD8,PSME2,PSME3,PTBP1,PTGER4,PTHLH,PTMS,PVRL3,PXN,QTRT1,RAB2A,RABAC1,RAC2,RAD23A,RAD51AP1,RANGAP1,RAP1GAP2,RBBP4,RBFOX2,RBM23,RBM5,RBX1,RC3H2,RER1,RFC5,RGL1,RHEB,RHOC,RNASEH2A,RNF114,RPA1,RPL11,RPL13,RPL13A,RPL14,RPL18,RPL27A,RPL29,RPL37A,RPL38,RPLP2,RPP14,RPS10,RPS11,RPS6,RPS7,RPS9,RRAS2,RRM1,RRP9,S100A11,S100A13,S100A4,S100A6,SAE1,SAP30,SCNM1,SEC23A,SEC24A,SEC24C,SEL1L,SENP2,SEPW1,SERF2,SERPINB6,SERPIND1,SERPINH1,SF3B5,SFN,SH3BGRL3,SH3BP2,SHC1,SHMT2,SIVA1,SKI,SKP2,SLC16A3,SLC25A11,SLC27A2,SLC29A1,SLC3A1,SLC52A2,SLIRP,SLPI,SMAD3,SMARCA2,SMARCA4,SMTN,SNAP23,SNRNP40,SNRPC,SNRPE,SNRPN,SNURF,SNW1,SNX1,SNX16,SNX17,SOD1,SOD2,SPAG16,SPATS2L,SPINT1,SPOP,SPTAN1,SRC,SRD5A1,SRGN,SRSF1,SS18,SSR2,STC1,STIP1,STYK1,SUMO2,SUMO3,SYNGR2,TACC2,TAF12,TAGLN2,TANK,TAX1BP1,TBCB,TBRG4,TCF3,TCF4,TECR,TFG,TFPI,TFPI2,TIMM23,TKT,TM2D1,TM9SF4,TMBIM6,TMCC1,TMCO6,TMED2,TMED7,TMED7-TICAM2,TMEFF1,TMEM109,TMEM11,TMEM147,TMEM183A,TMEM194A,TMEM222,TMEM230,TMF1,TMX1,TMX2,TOMM34,TPD52L2,TPI1,TPM1,TPX2,TRAM1,TRAPPC2L,TRAPPC3,TRIM28,TRIM9,TRMT1,TRMT1L,TRRAP,TSN,TSPAN1,TSPAN4,TSPO,TSR1,TUBB,TUBB3,TUBB4B,TUSC2,TXN,TXN2,TXNIP,UBAP2L,UBE2C,UBE2G2,UBE2I,UBE2L3,UBE2M,UBE2N,UBE3B,UBE4B,UBTF,UHRF1BP1L,UQCR10,UQCRC1,UQCRC2,UQCRFS1,UROD,USP10,USP21,VDAC3,VKORC1,WBP11,WDR74,WHSC1,WIPI1,XPNPEP1,XPO7,YBX1,YIPF4,YIPF5,YKT6,YWHAE,YWHAZ,ZFPL1,ZMYM2,ZNF107,ZNF112,ZNF184,ZNF432,ZNF593,ZNF623,ZNF814,ZNHIT1,ZYX,
DEMECLOCYCLINE;MECLOCYCLINE	D06AA01,D10AF04,J01AA01	https://www.ncbi.nlm.nih.gov/pccompound?term=DEMECLOCYCLINE,https://www.ncbi.nlm.nih.gov/pccompound?term=MECLOCYCLINE	6	0.021809	0.324321	1	1	DMP1,HSPA1A,HSPA1B,NCKAP1L,RPS6KA2,SLC16A3,
CHLORAL_HYDRATE	N05CC01	https://www.ncbi.nlm.nih.gov/pccompound?term=CHLORAL_HYDRATE	5	0.022704	0.332271	1	1	ALDH2,GABBR1,GABRA2,GABRB1,GLRA1,
ASENAPINE	N05AH05	https://www.ncbi.nlm.nih.gov/pccompound?term=ASENAPINE	12	0.024125	0.347551	1	1	DRD1,DRD2,DRD3,DRD4,HRH1,HTR1A,HTR1B,HTR1D,HTR1E,HTR2A,HTR6,JUN,
CEFALOTIN	J01DB03	https://www.ncbi.nlm.nih.gov/pccompound?term=CEFALOTIN	112	0.024726	0.349731	1	1	ADRBK1,AMD1,ANXA4,AP3B1,ASAH1,ATP13A1,BAG2,BAX,BMI1,C9orf9,CACNB4,CALD1,CALU,CASP3,CC2D1A,CDK9,CEP112,CLPTM1,COMMD10,COMMD3-BMI1,CTDSP1,DDX19A,DDX31,DMP1,DUSP4,ECT2,EEA1,ELP5,ESR1,FGFR2,GABBR2,GGA2,GLOD4,GMCL1,GRM8,IFT74,IL1RN,ILF3,KCND3,KPNA1,KRIT1,LACTB2,LAMB4,LIMD1,LSM5,MARCH7,MAT2A,MBNL1,METTL13,MIA3,MINA,MTMR7,MUC5AC,MUC5B,MYL9,NADK,NF2,NKX2-1,NOTCH2,NRAS,OPA1,PBRM1,PDE4D,PHF2,PHF3,PNO1,POLH,POLI,PRB1,PRPF4B,PRR3,PTGER3,PWP2,QTRT1,RAB22A,RBPMS,RHOT2,RPS11,SEMA6A,SEMG2,SIX3,SLC22A11,SLC22A8,SLC25A38,SLC39A6,SMARCA4,SMR3B,SPTLC1,SPTLC3,TCF4,TCFL5,TF,TFAP2A,TNP2,TP53,TPD52,TSEN2,TSN,TTC37,TUBGCP4,UBE2L3,UBE3A,VAMP3,VPS16,VPS54,XPO7,ZCCHC2,ZNF143,ZNF214,ZNF440,ZNF45,ZZZ3,
PENTOBARBITAL	N05CA04	https://www.ncbi.nlm.nih.gov/pccompound?term=BARBITAL	21	0.025035	0.349731	1	1	GABRA1,GABRA2,GABRA4,GABRA5,GABRA6,GABRB1,GABRB2,GABRB3,GABRD,GABRG1,GABRG2,GABRG3,GABRP,JUN,KCNE1,KCNH2,KRAS,NR1I2,RAC1,SLC2A1,TNF,
PROPOFOL	N01AX10	https://www.ncbi.nlm.nih.gov/pccompound?term=PROPOFOL	81	0.026282	0.355399	1	1	AKIP1,ATF3,AVP,BHLHE40,C3,CA1,CA2,CAT,DDIT3,DDIT4,DDX58,DDX60,DUSP1,EGR1,FAAH,FOS,GABRA1,GABRA2,GABRA4,GABRA5,GABRA6,GABRB1,GABRB2,GABRB3,GABRD,GABRG1,GABRG2,GABRG3,GABRP,GLS,HIST1H2AD,HIST1H3A,HIST1H3B,HIST1H3C,HIST1H3D,HIST1H3E,HIST1H3F,HIST1H3G,HIST1H3H,HIST1H3I,HIST1H3J,HIST1H4A,HIST1H4B,HIST1H4C,HIST1H4D,HIST1H4E,HIST1H4F,HIST1H4H,HIST1H4I,HIST1H4J,HIST1H4K,HIST1H4L,HIST2H4A,HIST2H4B,HIST4H4,HTR2B,IFI27,IFI6,IFIH1,IFIT1,IFIT2,IFITM1,IFITM2,IL10,IL6,IRF1,IRF9,ISG15,JUN,KLF6,KNG1,MAFF,NUAK2,OAS1,OAS3,OASL,PMAIP1,REN,TNFAIP3,UGT1A8,UGT1A9,
GRISEOFULVIN	D01AA08,D01BA01	https://www.ncbi.nlm.nih.gov/pccompound?term=GRISEOFULVIN	16	0.026769	0.355399	1	1	ANP32A,CASP3,CASP9,CYP3A4,ESR1,GJA1,IL1A,ITGA4,KRT18,RAD50,RARA,SELE,SELL,TNF,TRMT1L,VCAM1,
DIRITHROMYCIN	J01FA13	https://www.ncbi.nlm.nih.gov/pccompound?term=DIRITHROMYCIN	646	0.027148	0.355399	1	1	ABHD17A,ACAT1,ACSL3,ACTN1,ACYP1,ADAM22,ADAMTS2,ADNP,ADNP2,ADRA2C,ADRM1,AGA,AHCYL1,AKAP11,AKAP9,AKR7A2,ALDOB,ALG9,ALMS1,ALOX5,ANAPC5,ANGEL2,ANKHD1,ANKHD1-EIF4EBP3,ANKRD12,ANKRD17,ANXA4,AP1B1,APBB2,APITD1,APITD1-CORT,APOE,ARHGEF7,ARL6IP5,ARPC4,ARTN,ASNSD1,ATF6,ATG5,ATP5D,AURKAIP1,AURKB,AZU1,B4GALT4,BAG5,BAHD1,BAZ1A,BCLAF1,BIRC7,BMS1,BPTF,BRD2,BRD4,BTAF1,BTF3,BTG3,BUB1,C7orf55-LUC7L2,C9orf16,C9orf78,CAB39,CACNB1,CALD1,CAMLG,CAND1,CANX,CASP1,CC2D1A,CCNE2,CCT7,CD14,CD209,CD300A,CD47,CDC16,CDC20,CDC37,CDC6,CDH11,CDK7,CDK9,CEBPZ,CEP57,CEP63,CEP76,CERK,CHEK1,CHFR,CHI3L1,CHMP2A,CHMP2B,CHMP3,CIB1,CIRBP,CKB,CLDN22,CLK4,CNPY2,COG2,COPS5,CORT,COX7C,CPD,CPM,CPSF6,CPT2,CSF3R,CSNK1D,CSTF1,CTBP2,CTH,CTPS1,CUL3,CUL4A,CXXC1,CYP2D6,CYP4F2,DBH,DCAF7,DCK,DCP1A,DCTD,DDB2,DDHD2,DDX17,DDX39A,DERA,DHX16,DHX30,DHX40,DHX8,DLGAP4,DNAH9,DNAJC4,DNAJC8,DNAJC9,DNM1L,DNPEP,DOHH,DPF2,DPM3,DPP8,DPY19L4,DRD2,DSPP,DTYMK,DYNLRB1,EDF1,EED,EFCAB11,EFR3A,EIF2D,EIF4E2,EIF4EBP3,EIF4G3,EIF4H,EIF5,EIF5A,EIF5B,ELAVL1,ELK3,EMC2,EMC3,ENDOG,ENOSF1,EPN2,ERCC1,ERGIC2,ESYT1,EZH2,FADS3,FAM13B,FANCI,FBXO11,FIG4,FLT3LG,FOXN3,FRYL,FYN,GABARAPL1,GABARAPL3,GART,GEMIN4,GINS1,GIT1,GIT2,GJA9,GLP1R,GNAO1,GNAS,GNL1,GORASP2,GOSR1,GP1BB,GPX3,GRHPR,GRPEL1,GTF2H5,GTSE1,GUSB,H2AFV,H2AFY,HAMP,HAUS3,HERC2,HIC2,HIP1,HIRA,HIST1H1C,HIST1H2AC,HIST1H2BC,HIST1H2BE,HIST1H2BF,HIST1H2BG,HIST1H2BI,HLTF,HMG20B,HNRNPA0,HS1BP3,HSPA9,IBSP,ICT1,IFT20,IGF1,IGF2R,ILF3,IMMT,IMP4,IMPA2,ING3,INSR,IPO7,ISG20L2,ITGA2B,JAK1,JMJD7,JMJD7-PLA2G4B,JUN,JUNB,KCNF1,KCNK10,KDM2A,KIAA0100,KIF11,KIF1C,KIF2C,KIR2DL4,KIR3DL3,KLHDC2,KLHL7,KNTC1,KRR1,LAMTOR2,LAMTOR3,LARS2,LCMT1,LDB3,LGALS8,LIAS,LILRA4,LILRA6,LILRB3,LIPT1,LMCD1,LMX1B,LRIF1,LRP8,LRPPRC,LSG1,LSM12,LSM14A,LSM7,LTBP4,LUC7L2,LYRM2,LYRM4,MACF1,MAFF,MAP3K4,MAP3K7,MAPK8IP3,MARK3,MARS,MBD4,MBP,MCFD2,MCM3,MCM5,MCUR1,MEAF6,MEP1B,METTL3,MGEA5,MGMT,MKL1,MMP16,MOB1A,MON2,MORN1,MPHOSPH8,MPHOSPH9,MPO,MRE11A,MRPL13,MRPL16,MRPL22,MRPL23,MRPL34,MRPL4,MRPL42,MRPS10,MRPS12,MRPS17,MRPS18A,MRPS2,MRPS22,MRPS28,MRPS30,MRPS31,MRPS33,MSH6,MT1X,MTF2,MTPAP,MUC5AC,MYCBP,MYL6B,NAA35,NBN,NCAPG,NCF4,NCOR2,NDC1,NDUFA13,NDUFA8,NDUFS1,NDUFS6,NDUFS7,NDUFS8,NDUFV2,NELFCD,NFATC1,NFATC2IP,NFATC3,NFU1,NIPBL,NIT2,NKX2-1,NME1,NME4,NMT1,NOMO1,NOMO2,NOMO3,NOP56,NOTCH4,NPEPPS,NPIPB11,NPIPB4,NR2C1,NR4A3,NRBF2,NT5DC2,NUDT21,NUP107,NUP50,NUP85,NUP88,NVL,NXF1,OAT,OAZ3,ODC1,OPA1,OR10H1,ORC5,ORM1,OSBPL8,OSTF1,OXLD1,OXSM,P2RX5-TAX1BP3,PACS1,PAK2,PALB2,PARL,PAXBP1,PAXIP1,PCBP1,PCCB,PCDH1,PCK2,PCP4,PDLIM4,PDXK,PEX2,PFN2,PGLS,PHIP,PI4KA,PIAS4,PIGF,PIK3C3,PIN1,PKN2,PLA2G4B,PLK3,PLXNB2,PNPLA6,POFUT1,POLR2I,POLR2J,POLR2K,POLR3C,POLR3E,POM121,POM121C,POP7,PPFIA1,PPIB,PPP1R7,PPP2CA,PRB1,PRB3,PRDM10,PRDX2,PRH1,PRH2,PRKDC,PRRC2C,PRTN3,PSEN2,PSENEN,PSIP1,PSMA2,PSMA7,PSMB10,PSMB8,PSMB9,PSMD12,PSMD4,PSME3,PTCD3,PTCRA,PTEN,PTGER2,PTGER3,PTGES2,PTPN11,PUM2,QKI,QRSL1,RAB1A,RAB21,RAB22A,RAB2A,RAB31,RAB40B,RAB4A,RAB8A,RABEP2,RAD23A,RAE1,RALB,RANBP9,RAPGEF2,RARA,RASA3,RASSF2,RBM14-RBM4,RBM17,RBM4,RBM5,RBMS1,RCHY1,RCOR1,RDX,REEP5,RET,REXO2,RFC5,RIT1,RNF103-CHMP3,RNF24,RNF7,RPA1,RRAD,RRAGD,RREB1,RSL1D1,RSRC1,RSRC2,RWDD1,RYBP,S100A6,S100PBP,SAE1,SAMM50,SATB2,SCAND1,SCNN1A,SCO2,SCRIB,SCT,SEC14L2,SEC23B,SEPT5,SETD2,SF3B3,SFN,SGK2,SH2D4A,SHANK2,SHQ1,SKIV2L2,SKP1,SLC12A4,SLC35A5,SLC35B1,SLC6A11,SLIRP,SMAD2,SMARCA4,SMARCA5,SMARCC1,SMC3,SNCA,SNCG,SNRPA1,SNRPD1,SNRPE,SNX2,SOCS3,SORD,SP110,SPAG8,SPATA2L,SPATA5L1,SPDL1,SPHAR,SPRED2,SPTAN1,SQRDL,SRM,SRRM1,SRRM2,SRSF4,SRSF6,SS18,SSRP1,ST3GAL6,STAT3,STAU1,STOML2,STX16,SUCLA2,TAF5,TALDO1,TAX1BP3,TBC1D31,TBCB,TBPL1,TBXA2R,TCEB2,TCF4,TCFL5,TCP1,TDP2,TECR,TIA1,TIMM13,TJP3,TLK2,TMCC2,TMEM131,TMEM135,TMEM194A,TMEM208,TMEM251,TMEM41B,TMX2,TNFRSF14,TNFRSF1A,TOR1AIP1,TOX4,TP63,TPD52,TRAF3IP3,TRAPPC4,TRAPPC9,TRIM27,TRIM28,TRIM33,TRIP4,TRMT112,TRPM4,TTC3,TTF1,TTLL5,TUFM,TUT1,TXNDC15,U2SURP,UBAP2,UBE2I,UBR7,UCHL3,UGCG,UQCRC2,USP1,USP25,USP4,USP47,USP7,UTP14C,VAV2,VDAC1,VGF,VPS28,WAC,WAPAL,WARS2,WDR61,WDR74,WIPI2,WWC2,YIPF3,YTHDF1,ZC3H13,ZC3H4,ZC3HAV1,ZDHHC4,ZFPL1,ZMPSTE24,ZMYND8,ZNF148,ZNF195,ZNF22,ZNF444,ZNF573,ZNF688,ZNF696,ZNF706,ZNHIT3,ZNHIT6,ZWILCH,
LATAMOXEF	J01DD06	https://www.ncbi.nlm.nih.gov/pccompound?term=LATAMOXEF	2399	0.02722	0.355399	1	1	AAAS,AAGAB,AAK1,AAMP,AAR2,AARSD1,AASS,ABAT,ABCA4,ABCB1,ABCB11,ABCB4,ABCC1,ABCC10,ABCC5,ABCC6,ABCF2,ABHD14A-ACY1,ABHD6,ABHD8,ABI1,ACACA,ACO1,ACOT1,ACOT13,ACOT2,ACOT7,ACOT8,ACOX1,ACOX3,ACTL6B,ACTN2,ACVR1B,ACVRL1,ACY1,ADAM10,ADAM12,ADAM2,ADAM22,ADAM28,ADAM8,ADAMTS8,ADAMTSL2,ADARB2,ADAT1,ADCY8,ADD1,ADGB,ADH5,ADIRF,ADO,ADPRM,ADRA1A,ADRA1D,ADRB1,ADRBK2,ADSS,AFAP1,AFF3,AFG3L2,AGA,AGBL3,AGK,AGL,AGO1,AGO3,AGPS,AGXT,AHI1,AHNAK2,AIM2,AK2,AKAP11,AKAP2,AKAP5,AKR1C3,AKTIP,ALB,ALDH18A1,ALDH3A2,ALDH5A1,ALDH6A1,ALDH7A1,ALDOB,ALG3,ALG6,ALG9,ALMS1,ALOX5,ALPI,ALPP,AMBN,AMD1,AMIGO3,AMZ2,ANAPC15,ANAPC5,ANG,ANGEL2,ANGPT2,ANGPT4,ANK2,ANK3,ANKRA2,ANKRD10,ANKRD12,ANKRD17,ANKRD46,ANKRD53,ANKRD6,ANKRD7,ANKS1B,ANP32D,ANXA7,AOC1,AP1G1,AP2A2,AP2B1,AP3B1,APBB2,APC,APEH,API5,APMAP,APOA2,APOA4,APOB,APOBEC3B,APOBEC3F,APOBEC3G,APOC2,APOC3,APOC4,APOC4-APOC2,APOD,APOH,APP,APPBP2,APPL1,APRT,APTX,AQP4,AREL1,ARF5,ARFGAP1,ARFGAP2,ARFGEF1,ARFIP1,ARFRP1,ARG1,ARHGAP28,ARHGEF10,ARHGEF7,ARID1A,ARIH1,ARIH2,ARL1,ARL4A,ARL6IP4,ARMC8,ARMC9,ARNT,ARNTL2,ARPC4,ARPP19,ARTN,ASAH1,ASB1,ASB4,ASB6,ASCC1,ASCL1,ASGR1,ASPH,ASTN2,ASXL1,ASXL2,ATAD2B,ATAD3A,ATF6B,ATF7IP,ATF7IP2,ATG12,ATG13,ATG5,ATG7,ATMIN,ATP13A1,ATP13A3,ATP1A2,ATP2B2,ATP2C1,ATP2C2,ATP5G1,ATP5S,ATP6V0A1,ATP6V0A2,ATP6V0E1,ATP6V1C1,ATP6V1D,ATP8A1,ATRNL1,ATXN10,ATXN2L,ATXN3,ATXN7L1,ATXN7L3B,AVL9,AZGP1,B3GALT2,B3GNT2,B3GNTL1,B4GALT1,B4GALT5,BAALC,BABAM1,BAG2,BAG5,BAIAP2,BATF3,BBOX1,BCAR3,BCAT1,BCKDHB,BCL11A,BCL2L1,BCL2L2-PABPN1,BCL7B,BCS1L,BDNF,BECN1,BEND5,BFAR,BFSP1,BFSP2,BICD1,BICD2,BLK,BLMH,BLVRA,BMP6,BMP7,BMP8A,BMPR1B,BMPR2,BMS1,BOP1,BORA,BRAP,BRCA1,BRCA2,BRD9,BRDT,BRE,BRF2,BRINP1,BRMS1,BRWD1,BTBD3,BTN2A1,BTN3A3,BTNL2,BTNL8,BUB1,BUB3,BYSL,C10orf2,C11orf57,C11orf73,C11orf80,C12orf10,C12orf43,C14orf1,C14orf105,C14orf159,C15orf39,C16orf58,C17orf85,C19orf60,C19orf80,C1orf123,C1orf216,C20orf27,C21orf33,C21orf62,C2CD3,C2orf42,C2orf83,C4orf29,C5AR1,C5orf22,C5orf30,C6orf10,C7orf26,C7orf49,C8orf33,C8orf4,C9orf114,C9orf116,C9orf156,C9orf16,C9orf40,C9orf9,CA4,CABP1,CACFD1,CACNA1S,CACNA2D3,CALCB,CALD1,CALM1,CALM2,CALM3,CALML3,CALR,CALU,CALY,CAMK1,CAMK2A,CAMK2B,CAMK2G,CAMKK2,CAMSAP1,CAND1,CANT1,CARD8,CARKD,CARS2,CASD1,CASP2,CASP5,CASS4,CAV2,CBFB,CBLB,CBS,CBX4,CBX5,CC2D1A,CCAR2,CCDC169-SOHLH2,CCDC28B,CCDC40,CCDC70,CCDC85B,CCDC92,CCDC94,CCHCR1,CCKAR,CCL14,CCL15,CCL15-CCL14,CCL21,CCNB1,CCNE2,CCNG2,CCPG1,CCR2,CCSER2,CCT8,CD28,CD2BP2,CD3EAP,CD40,CD6,CD68,CD79B,CD81,CD84,CDC23,CDC25B,CDC27,CDC37L1,CDC40,CDC5L,CDC7,CDCA8,CDH6,CDK10,CDK11A,CDK11B,CDK12,CDK17,CDK2,CDK9,CDKL2,CDKN1C,CDKN3,CDON,CDR2,CDT1,CEACAM1,CEACAM7,CEBPA,CELA2A,CELA2B,CENPA,CENPE,CENPF,CEP290,CEP55,CEP68,CEP76,CFB,CFH,CFHR1,CFHR5,CFLAR,CFTR,CHD1L,CHD3,CHEK1,CHEK2,CHFR,CHGA,CHIC2,CHIT1,CHKB-CPT1B,CHMP1B,CHRM4,CHRM5,CHRNA1,CHTOP,CHUK,CIAPIN1,CINP,CIRBP,CIT,CLASP2,CLCA2,CLCA4,CLCN1,CLCN3,CLCN7,CLCNKA,CLCNKB,CLDN1,CLDN14,CLDN3,CLEC10A,CLEC11A,CLIC4,CLIP1,CLMN,CLP1,CLPTM1,CLTB,CLU,CLUAP1,CNGB1,CNKSR1,CNN3,CNNM3,CNOT6,COA3,COA7,COBLL1,COL11A1,COL13A1,COL2A1,COL3A1,COL4A3,COL6A1,COL9A3,COLGALT1,COMMD10,COMP,COPA,COPS6,COPS7A,COPS7B,COPS8,COQ10B,COQ7,CORO1B,CORO7,COX15,COX5B,CP,CPB1,CPD,CPM,CPN1,CPN2,CPSF4,CPSF6,CPT1B,CPVL,CRCP,CREB1,CREBBP,CREBZF,CREM,CRH,CRK,CRTAP,CRTC3,CRYBA1,CRYZ,CSF1,CSF2,CSGALNACT1,CSH1,CSH2,CSHL1,CSN3,CSNK1A1,CSNK1G3,CSNK2A1,CST1,CST2,CST6,CST7,CSTF1,CSTF2T,CSTF3,CTAGE5,CTBP1,CTDP1,CTDSP2,CTH,CTSD,CTSL,CTSS,CTSW,CUL3,CUL4A,CUTC,CWC25,CWH43,CX3CR1,CXCL14,CXCR5,CXXC1,CYB5B,CYFIP2,CYLC2,CYLD,CYP2U1,CYP39A1,CYP3A43,CYP3A5,CYP7B1,DAPK1,DAPK2,DBT,DCAF10,DCAF11,DCAF15,DCAF8,DCAKD,DCBLD2,DCLK2,DCPS,DCTN4,DCTN5,DCUN1D1,DCUN1D4,DCXR,DDC,DDX10,DDX11,DDX18,DDX19A,DDX23,DDX28,DDX6,DENND1A,DENND4A,DENND5B,DEPDC1,DET1,DEXI,DGCR8,DHDDS,DHX30,DHX35,DHX9,DICER1,DIDO1,DIEXF,DIP2C,DIXDC1,DKK3,DKKL1,DLAT,DLEU1,DLEU2L,DLG1,DLGAP1,DLGAP4,DLGAP5,DLST,DLX4,DLX6,DMP1,DNA2,DNAH3,DNAH6,DNAI2,DNAJA3,DNAJB1,DNAJB5,DNAJB6,DNAJC10,DNAJC11,DNAJC16,DNAJC6,DND1,DNPEP,DNPH1,DOCK10,DOHH,DOK4,DOLPP1,DOPEY1,DPAGT1,DPP3,DPY19L4,DPYSL3,DRD3,DRG2,DSPP,DUSP2,DUSP3,DYNC1H1,DYRK1A,E2F2,E2F4,E2F6,EBF2,ECHDC2,ECI1,EDC4,EDEM3,EEF1E1,EFCAB14,EFCAB2,EFEMP1,EGLN3,EHD1,EIF2AK2,EIF2B4,EIF2B5,EIF3A,EIF3M,EIF4A1,EIF4ENIF1,EIF5A,EIF5B,ELANE,ELAVL1,ELK3,ELK4,ELL2,ELP5,EMC1,EMC2,EMC9,EMILIN1,EML3,EML4,EMX1,ENDOG,ENGASE,ENOSF1,ENPEP,ENSA,ENTPD5,EPAS1,EPB41,EPB41L4A,EPHA3,EPHA7,EPHB1,EPHB2,EPHB6,EPHX2,EPO,EPS15,EPS15L1,ERCC3,ERCC8,ERLIN1,ERLIN2,ERMP1,ESR1,ETF1,ETNK1,ETV5,EVI5,EXOG,EXOSC2,EXOSC4,EXOSC5,EXOSC7,EXTL2,EZR,F10,F2RL2,F7,FABP1,FABP7,FAM114A2,FAM134A,FAM134C,FAM149A,FAM153A,FAM153B,FAM173A,FAM175B,FAM178A,FAM179B,FAM189A1,FAM193A,FAM193B,FAM198B,FAM208B,FAM20B,FAM32A,FAM69A,FAM98A,FANCF,FARP1,FARS2,FASTKD2,FAT1,FAXDC2,FBXO21,FBXO24,FBXO3,FBXO41,FBXO46,FCAR,FCHSD2,FCN2,FDX1,FECH,FEM1B,FERMT2,FEZF2,FGF20,FGF7,FGF8,FGFR2,FKBP15,FKBP1A,FKBP4,FKTN,FLAD1,FLI1,FLNB,FLRT3,FLT3LG,FLT4,FOLR1,FOXD3,FOXM1,FOXN3,FOXO1,FPGS,FPGT,FPR1,FRMD4B,FRMPD1,FRS3,FSCN1,FTSJ3,FYB,FZD5,FZR1,G3BP1,G3BP2,GAB1,GABARAPL1,GABARAPL3,GABBR2,GABPB1,GAD2,GALC,GALNT2,GANAB,GAP43,GAPDHS,GAPVD1,GAS1,GBP1,GBP2,GBX2,GC,GCA,GCAT,GCDH,GCLM,GCSH,GEMIN2,GEMIN4,GFOD1,GFPT1,GGA1,GGA2,GGA3,GGCX,GGT1,GH1,GH2,GID8,GIGYF2,GJA5,GJA8,GJB3,GLE1,GLOD4,GLP1R,GLS,GLT8D2,GLUL,GM2A,GMCL1,GMFB,GMPPB,GNAL,GNAS,GNGT1,GNPDA1,GNRH1,GNS,GOLGA4,GOLPH3L,GON4L,GORASP1,GOSR2,GP1BB,GPATCH8,GPD1L,GPN2,GPR107,GPR161,GPR37,GPR37L1,GPR39,GPR63,GPR88,GPS1,GPSM2,GPX7,GRAP2,GREM1,GRIA1,GRID2,GRIP1,GRK4,GRK6,GRM2,GRM4,GRM8,GRSF1,GRWD1,GSAP,GSC2,GSE1,GSS,GSTM4,GTF2E1,GTF2E2,GTF2H1,GTF2H4,GTF3C3,GTPBP4,GTPBP8,GUCA2A,GUF1,GYPA,GZMK,H2AFJ,H2AFY,H3F3A,H3F3B,HAGH,HAL,HAMP,HAPLN1,HAUS5,HBA1,HBA2,HBS1L,HCN2,HDAC3,HDAC4,HDDC2,HDLBP,HEMK1,HERC2,HES2,HGF,HGFAC,HGS,HIBCH,HIC1,HIPK2,HIST1H1B,HIST1H1D,HIST1H2BB,HIST1H2BC,HIST1H2BE,HIST1H2BF,HIST1H2BG,HIST1H2BI,HIST1H2BJ,HIST1H2BM,HIST1H3A,HIST1H3B,HIST1H3C,HIST1H3D,HIST1H3E,HIST1H3F,HIST1H3G,HIST1H3H,HIST1H3I,HIST1H3J,HIST1H4A,HIST1H4B,HIST1H4C,HIST1H4D,HIST1H4E,HIST1H4F,HIST1H4H,HIST1H4I,HIST1H4J,HIST1H4K,HIST1H4L,HIST2H4A,HIST2H4B,HIST4H4,HLA-DPA1,HLA-DRA,HMBS,HMCES,HMGXB4,HNF4A,HNMT,HNRNPDL,HNRNPH3,HOMER3,HOXA4,HOXA6,HOXA7,HOXB13,HOXB8,HOXB9,HOXC8,HOXD10,HOXD12,HOXD13,HPD,HPR,HPS4,HPS5,HRASLS2,HS2ST1,HSPA13,HSPA1A,HSPA1B,HSPA4,HSPA4L,HSPB6,HTR4,HTR7,HTT,HUS1,HYOU1,ICA1,ICMT,ID1,IDE,IDH3A,IDH3B,IDUA,IFIH1,IFNA1,IFNA8,IFRD1,IFT140,IFT52,IFT74,IGF1R,IGF2,IGFBP1,IGFBP7,IGFLR1,IGHMBP2,IKBKB,IL12B,IL15,IL16,IL17B,IL18R1,IL1R2,IL1RAP,IL1RN,IL2,IL3,IL32,IL36RN,IL4,IL5,IL7,ILF3,ILKAP,IMPA2,IMPG1,INPP1,INPP4A,INTS1,INTS5,INTS9,INVS,IP6K2,IPO13,IPO9,IRGQ,ISOC1,ISOC2,ITFG1,ITGA1,ITGA2B,ITGA3,ITGA4,ITGA6,ITGB3,ITGB4,ITGB6,ITGB8,ITPA,ITSN1,ITSN2,IVD,IVNS1ABP,JADE2,JAG1,JAK2,JAKMIP2,JMJD7,JMJD7-PLA2G4B,JPH3,JUP,KANK1,KANSL1L,KANSL3,KAT2A,KAT2B,KAT6A,KAT7,KBTBD11,KCNB2,KCND3,KCNE1,KCNH6,KCNJ1,KCNJ13,KCNJ9,KCNK13,KCNK3,KCNMA1,KCNN2,KCNN3,KCNQ1,KCNQ4,KCTD2,KCTD9,KDELR1,KDELR2,KDM3B,KDM5B,KDM6B,KDM7A,KHDRBS2,KIAA0100,KIAA0196,KIAA0391,KIAA0930,KIAA1045,KIAA1598,KIF15,KIF1A,KIF1B,KIF2A,KIF5B,KIFAP3,KIR2DL1,KIR2DL3,KIR2DL4,KIR3DL1,KIR3DL2,KIR3DL3,KISS1,KLC1,KLF11,KLF4,KLF5,KLHDC10,KLHDC3,KLHDC4,KLHL11,KLHL18,KLHL20,KLHL22,KLHL24,KLHL9,KLK2,KLRD1,KMT2D,KPNA1,KRIT1,KRT14,KRT17,KRT20,KRT23,KRTAP1-1,KSR1,KYNU,L3MBTL1,LACTB2,LAIR1,LAMA2,LAMA3,LAMA4,LAMB1,LAMB4,LAMC1,LAMC2,LAMP5,LANCL1,LAPTM4B,LARP1,LARP4,LARP4B,LARS2,LCE2B,LCN1,LDB1,LDLR,LEP,LETM1,LGALS2,LGR4,LHX2,LIAS,LIG3,LILRA4,LILRB2,LILRB5,LIMA1,LIMD1,LIME1,LIMK2,LIN7C,LLPH,LMAN1,LMF1,LMNB1,LMNB2,LOXL1,LPAR2,LPCAT1,LPIN2,LRBA,LRIG2,LRIT1,LRP6,LRRC2,LRRC23,LRRC48,LRRC8B,LRRC8E,LRRN2,LRTM1,LSG1,LSM5,LTBP4,LY6D,LYPLA2,LYST,LZTFL1,LZTS1,MAB21L1,MACF1,MAEA,MAF,MAGI2,MALT1,MAN2A1,MAN2C1,MANEA,MAP1A,MAP2K3,MAP2K7,MAP3K13,MAP3K6,MAP3K7,MAP4,MAP4K4,MAP4K5,MAP7D1,MAP9,MAPK1,MAPK11,MAPK14,MAPK4,MAPKAPK2,MAPRE3,MARCKS,MARS,MASP1,MAT2A,MATN2,MAX,MBD1,MBD3,MBD4,MBNL1,MCAT,MCCC2,MCM10,MCM3AP,MCM4,MCOLN1,MCRS1,MDC1,MDFI,MDH2,MDM2,MDN1,MECOM,MECR,MED13L,MED20,MED21,MED27,MED6,MEGF9,MEIS2,MEOX2,MEP1B,MERTK,MEST,MET,METTL1,METTL13,METTL18,METTL3,METTL4,MEX3D,MFAP3,MFI2,MFN1,MFN2,MFNG,MFSD10,MFSD5,MGAT1,MGAT2,MIA3,MICU1,MIEF1,MIIP,MINA,MIPEP,MIS18A,MKI67,MKKS,MKL1,MKRN1,MKS1,MLLT10,MLLT4,MLST8,MLXIP,MMP16,MOG,MON1B,MORC1,MORC2,MPDU1,MPHOSPH8,MPHOSPH9,MPRIP,MPV17,MRE11A,MRFAP1L1,MROH7,MROH7-TTC4,MRPL4,MRPL46,MRPS12,MRPS18A,MRPS18C,MRPS2,MRPS30,MRPS7,MRS2,MRTO4,MS4A6A,MSH3,MSL2,MSMB,MSRA,MSTO1,MT1G,MTAP,MTF1,MTF2,MTFR1,MTHFR,MTMR2,MTMR3,MTMR9,MTRF1L,MUC16,MUC5AC,MUC5B,MUS81,MUSK,MUT,MXD1,MYBBP1A,MYBL1,MYCBP,MYH1,MYH11,MYH13,MYH3,MYH4,MYH6,MYH7,MYH8,MYL10,MYL5,MYL7,MYL9,MYLK,MYO1A,MYO6,MYO7A,MYO7B,MYRF,MYT1L,MZF1,N4BP1,N6AMT1,NAA16,NAA40,NACA2,NACC2,NADK,NAGA,NAGK,NAPA,NARS2,NASP,NAT10,NAT8,NAV3,NBN,NCALD,NCAPH,NCBP1,NCBP2,NCK1,NCKAP1L,NCOR1,NCR1,NDC1,NDRG3,NDUFAF1,NDUFS7,NECAP2,NEFM,NEIL3,NEK2,NEK9,NELFA,NELFB,NET1,NEUROG1,NF1,NF2,NFAT5,NFATC2IP,NFATC3,NFIB,NFRKB,NFS1,NFX1,NFYB,NFYC,NHLH2,NIPA2,NIPBL,NIPSNAP1,NLE1,NLGN1,NLRX1,NMD3,NME3,NME6,NME8,NMUR1,NNMT,NNT,NOC4L,NOL3,NOLC1,NOP16,NOTCH2,NOX4,NPAS1,NPEPPS,NPIPB11,NPIPB4,NPM3,NQO2,NR1D1,NR1D2,NR5A1,NR5A2,NRAP,NRAS,NRBP1,NRG1,NRG2,NRIP3,NRP1,NRTN,NRXN2,NRXN3,NSFL1C,NSMF,NSUN3,NT5DC3,NTF3,NUCKS1,NUDC,NUDCD3,NUDT4,NUDT9,NUFIP1,NUP155,NUP210,NUP214,NUP85,NUP93,NUP98,NUPR1,NXT1,OAS1,OAZ2,OCEL1,OCLN,OGDH,OGFOD1,OGFOD3,OLIG2,ONECUT1,ONECUT2,OPA1,OPRL1,OR2H2,ORAI2,ORC2,ORC5,OS9,OSBP,OSBP2,OSBPL10,OSBPL11,OSGIN2,OTUB1,OTUD3,OTUD7B,OXLD1,OXSR1,P2RX6,P2RY14,P2RY2,PABPN1,PADI4,PAFAH1B1,PAGR1,PAIP1,PAK1,PAK2,PAK4,PALB2,PALM2-AKAP2,PALMD,PAM16,PANK2,PAPOLA,PARD6B,PARN,PARP6,PARVB,PAX3,PAX8,PAXBP1,PBOV1,PBRM1,PBX2,PCCB,PCDHA5,PCDHA9,PCDHGA1,PCDHGA10,PCDHGA11,PCDHGA12,PCDHGA2,PCDHGA3,PCDHGA4,PCDHGA5,PCDHGA6,PCDHGA7,PCDHGA8,PCDHGA9,PCDHGB1,PCDHGB2,PCDHGB3,PCDHGB4,PCDHGB6,PCDHGB7,PCDHGC3,PCDHGC4,PCDHGC5,PCK1,PCMTD2,PCNT,PCNXL2,PCOLCE2,PDAP1,PDCD11,PDCD4,PDCL,PDE10A,PDE12,PDE1A,PDE3A,PDE3B,PDE4B,PDE4DIP,PDE6C,PDE7B,PDE9A,PDGFC,PDLIM3,PDPN,PDS5B,PDXK,PEF1,PELO,PER2,PES1,PEX11B,PEX13,PEX19,PEX3,PEX7,PFAS,PFDN6,PFKL,PGAP2,PHACTR2,PHB,PHF2,PHF7,PHTF1,PI3,PICALM,PIEZO1,PIGF,PIGK,PIGN,PIK3CG,PITX3,PJA2,PKD2L2,PKIG,PKNOX1,PKP2,PKP3,PKP4,PLA2G4A,PLA2G4B,PLA2G5,PLAGL2,PLBD1,PLCB1,PLCE1,PLCH1,PLEKHJ1,PLGRKT,PLK1,PLN,PLXNC1,PLXND1,PMM1,PMVK,PNN,PNO1,PNPO,POGLUT1,POLDIP2,POLDIP3,POLE,POLQ,POLR1C,POLR2A,POLR2C,POLR2D,POLR3B,POLR3D,POLR3G,POLRMT,PON2,POP1,POT1,POU3F3,POU6F1,POU6F2,PPAN,PPAN-P2RY11,PPAT,PPFIA1,PPFIBP1,PPIAL4G,PPIC,PPID,PPIE,PPIF,PPIL2,PPIP5K2,PPP1R10,PPP1R1A,PPP1R3A,PPP1R7,PPP2CA,PPP2R1B,PPP3CB,PPP3CC,PPP3R1,PPP4C,PPP5C,PRB1,PRB3,PRB4,PRDM13,PRDM14,PRDM2,PRDM4,PREB,PREPL,PRH1,PRH2,PRKACB,PRKAR1A,PRKAR2B,PRKCDBP,PRKD2,PRLR,PRMT2,PRMT3,PROL1,PROSC,PRPF31,PRPF38B,PRPF39,PRPF4B,PRPF6,PRPSAP1,PRR16,PRR3,PRRC1,PRRC2A,PRRC2B,PRRC2C,PRSS3,PRUNE,PSAP,PSD4,PSG9,PSIP1,PSMA2,PSMB5,PSMB9,PSMD1,PSMD13,PSMD5,PSME3,PSME4,PSRC1,PTBP2,PTBP3,PTCD3,PTCH1,PTER,PTGDR,PTGER3,PTGES3L,PTGES3L-AARSD1,PTGS1,PTH2R,PTHLH,PTN,PTP4A1,PTPN11,PTPN12,PTPN9,PTPRB,PTPRJ,PVR,PVRL1,PWP1,PWP2,PYY,QDPR,QKI,QRSL1,QSOX1,QTRT1,R3HDM4,RAB11A,RAB11FIP2,RAB14,RAB21,RAB22A,RAB27B,RAB2A,RAB30,RAB35,RAB3B,RAB3GAP1,RAB3GAP2,RAB6A,RAB7A,RABAC1,RABGAP1,RABGGTB,RABIF,RABL3,RAD51D,RAD9A,RAE1,RALGAPA1,RALGAPB,RALGPS1,RANBP2,RANGAP1,RANGRF,RAP1GDS1,RAP2A,RAP2B,RARA,RARB,RARRES1,RASA3,RASGRF1,RASGRP2,RASSF8,RASSF9,RBFOX2,RBM12B-AS1,RBM14,RBM23,RBM25,RBM28,RBM38,RBM48,RBM4B,RBP3,RBPMS,RCBTB1,RCL1,RCN3,RCOR3,RDX,RECK,RECQL5,REG1A,RER1,RERE,RERGL,REXO4,RFC3,RFC5,RFPL3S,RFWD3,RFX5,RGS17,RGS5,RGS6,RGS9,RHEB,RHO,RHOT2,RIF1,RIN1,RIOK2,RITA1,RMND5A,RNASE1,RNASEH1,RNASEH2B,RNF10,RNF14,RNF219,RNF220,RNF40,RNF6,RNF8,RNFT1,RNGTT,ROR1,RPAIN,RPE,RPL17,RPL17-C18orf32,RPL21,RPL23,RPL3L,RPP14,RPP40,RPRD1A,RPS3A,RPS6,RPS6KA2,RPS6KA4,RPS6KB2,RPS6KC1,RRAS2,RREB1,RRN3,RRP7A,RRP8,RRP9,RSAD1,RSF1,RTP4,RUFY3,RUNX1,RXRB,S100A7,S1PR1,SAFB,SAP130,SAP18,SART3,SATB2,SBF1,SCAF4,SCAMP1,SCAMP3,SCAND1,SCAP,SCCPDH,SCD,SCEL,SCG3,SCGB2A1,SCLY,SCN2A,SCN2B,SCN7A,SCNN1A,SCO2,SCRIB,SCT,SCYL3,SDC4,SDCCAG3,SDF2L1,SDF4,SDHAF1,SDPR,SEC23IP,SEC24A,SEMA3D,SEMA3F,SEMA4A,SEMA6A,SENP2,SENP3,SEPHS1,SEPT10,SEPT11,SEPT5,SERINC2,SERPINA10,SERPINB10,SESN1,SETD2,SETX,SEZ6L,SF1,SFI1,SFMBT1,SFN,SFRP1,SFSWAP,SFTPA2,SGCA,SGCD,SH2D3A,SHQ1,SIDT2,SIGLEC8,SIM2,SIRT4,SIVA1,SIX1,SKIL,SKIV2L,SLC11A1,SLC11A2,SLC12A8,SLC13A4,SLC14A1,SLC16A1,SLC16A10,SLC16A3,SLC16A6,SLC17A9,SLC19A1,SLC1A4,SLC22A7,SLC22A8,SLC25A11,SLC25A12,SLC25A13,SLC25A15,SLC25A17,SLC25A32,SLC25A37,SLC25A38,SLC25A40,SLC26A2,SLC27A5,SLC28A2,SLC29A1,SLC2A4RG,SLC35A3,SLC35B1,SLC35C2,SLC35D1,SLC35E1,SLC35E3,SLC35F2,SLC35F6,SLC37A4,SLC38A10,SLC39A6,SLC3A2,SLC4A7,SLC5A12,SLC5A6,SLC6A1,SLC6A2,SLC7A1,SLC7A11,SLC7A5,SLC7A6,SLC7A8,SLC9A3R2,SMAD4,SMARCA2,SMARCA4,SMARCC1,SMARCD2,SMC2,SMG7,SMG8,SMOX,SMR3A,SMR3B,SMU1,SNAPC4,SNAPC5,SNED1,SNF8,SNIP1,SNRNP40,SNX11,SNX17,SNX27,SNX6,SOAT1,SOBP,SOCS2,SOCS5,SOGA1,SOHLH2,SORD,SOS2,SOX14,SOX2,SOX4,SOX5,SP100,SP110,SP140,SP2,SPAG8,SPAST,SPATA2L,SPATA5L1,SPATS2L,SPCS3,SPDL1,SPECC1L,SPG7,SPRR1A,SPRR2B,SPSB1,SPTAN1,SPTBN5,SRD5A1,SRPK1,SRPR,SRSF1,SRSF11,SRSF3,SRSF6,SS18,SS18L1,SSTR2,SSX2IP,ST13,ST14,ST6GAL1,ST8SIA3,STAT1,STAT4,STAU1,STAU2,STEAP1B,STK10,STK17B,STK3,STK38,STOM,STRN3,STUB1,STX18,STX2,STX3,SULF1,SULT1B1,SULT1C2,SUMO3,SUPT20H,SUSD5,SVEP1,SYNGR2,SYNJ2,SYNPO2L,SYT1,SYT5,SZRD1,SZT2,TAB2,TACR1,TADA2A,TAF1A,TAF1C,TAF4,TAF6,TAP2,TARBP2,TARDBP,TARS2,TAT,TBC1D10B,TBC1D22A,TBC1D2B,TBC1D3F,TBC1D4,TBCC,TBCCD1,TBL1XR1,TBP,TBRG4,TBX1,TBX10,TBX5,TCEB3,TCEB3B,TCF3,TCF4,TCF7L2,TCL1A,TEAD4,TEF,TEFM,TEKT2,TERT,TESPA1,TEX10,TEX40,TF,TFAM,TFAP2B,TFAP2C,TFCP2,TFDP1,TFEC,TFPI,TGFB2,TGFBRAP1,TGIF2,TGM4,TGOLN2,THADA,THAP1,THBS1,THG1L,THOC6,THPO,THRA,TIA1,TIGD6,TIMM10,TIMM17A,TIMM23,TIMM44,TJAP1,TJP2,TJP3,TLE6,TLK2,TLL1,TLL2,TLX2,TLX3,TM2D3,TM4SF1,TM9SF1,TMC6,TMCO6,TMEM135,TMEM144,TMEM161A,TMEM168,TMEM183A,TMEM186,TMEM208,TMEM222,TMEM248,TMEM256-PLSCR3,TMEM259,TMEM33,TMEM5,TMEM50A,TMEM50B,TMEM74B,TMOD1,TMPO,TMPRSS4,TMX1,TMX4,TNFRSF11B,TNFRSF21,TNNT2,TNP1,TNPO1,TNPO3,TOB2,TOMM22,TOMM34,TOMM70A,TOR1A,TOR1AIP1,TOX4,TP53BP1,TPD52,TPD52L1,TPM1,TPM2,TPO,TPPP3,TRA2A,TRADD,TRAF3IP2,TRAF6,TRAFD1,TRAK2,TRAM2,TRAPPC10,TRAT1,TRIAP1,TRIM14,TRIM15,TRIM2,TRIM21,TRIM29,TRIM37,TRIM62,TRIM66,TRIP13,TRMT12,TRMT13,TRPC4,TRPC7,TRPM1,TRPM3,TRRAP,TSEN2,TSFM,TSGA10,TSHR,TSHZ2,TSKS,TSN,TSPAN12,TSPAN14,TSPAN2,TSPAN3,TSPAN31,TSPAN8,TSR1,TSR3,TSSK2,TSTD2,TTC12,TTC13,TTC22,TTC31,TTC37,TTC4,TTF1,TTLL1,TUBGCP4,TULP4,TUSC2,TUSC3,TXLNA,TXNL4A,U2SURP,UBA6,UBAP2L,UBE2B,UBE2D1,UBE2D2,UBE2D4,UBE2G2,UBE2J1,UBE2L3,UBE2N,UBE3B,UBE3C,UBE4B,UBFD1,UBP1,UBXN4,UBXN7,UCKL1,UCP3,UGDH,UGGT1,UGT1A8,UGT1A9,UMPS,UPB1,UPF1,UPF3A,URB1,URB2,URGCP,URI1,UROD,USP10,USP21,USP25,USP34,USP46,USP48,UTP14C,UTP18,UTP20,UVRAG,VARS,VAV2,VAV3,VCAN,VCL,VCP,VCPKMT,VDAC3,VIL1,VPS13A,VPS39,VPS45,VPS54,VRK3,VSNL1,VSX1,VWA9,VWF,WASF2,WASL,WBP4,WBSCR16,WDHD1,WDR48,WDR5B,WDR73,WDR74,WDR77,WDYHV1,WHSC1,WIZ,WNK1,WNT3,WNT7B,WRAP53,XPNPEP1,XPO6,XPO7,XYLB,YES1,YLPM1,YME1L1,YTHDC2,YTHDF1,YWHAE,YY1,ZBED4,ZBTB1,ZBTB14,ZBTB17,ZBTB18,ZBTB24,ZC2HC1A,ZC3H14,ZC3H15,ZCCHC11,ZCCHC4,ZDHHC4,ZEB1,ZFC3H1,ZFP2,ZGPAT,ZHX3,ZKSCAN4,ZMIZ2,ZMPSTE24,ZMYM4,ZMYM6,ZMYM6NB,ZMYND10,ZNF134,ZNF155,ZNF165,ZNF180,ZNF200,ZNF212,ZNF221,ZNF227,ZNF230,ZNF236,ZNF24,ZNF254,ZNF257,ZNF26,ZNF3,ZNF334,ZNF385D,ZNF407,ZNF419,ZNF44,ZNF440,ZNF442,ZNF45,ZNF460,ZNF516,ZNF536,ZNF549,ZNF550,ZNF556,ZNF576,ZNF586,ZNF593,ZNF688,ZNF696,ZNF717,ZNF749,ZNF764,ZNF780B,ZNF80,ZNF93,ZNRF4,ZSCAN12,
CEFORANIDE	J01DC11	https://www.ncbi.nlm.nih.gov/pccompound?term=CEFORANIDE	56	0.027368	0.355399	1	1	AKAP2,APLP2,APP,ARFGEF1,ASPH,ATM,ATP6V1A,CANX,CLIP1,DNAJB6,DSC2,EEF1D,EIF4B,EIF5B,EML4,EXOC5,HIST1H1D,IFI6,ILF3,KLHDC10,KRIT1,MACF1,MET,MSH6,NBPF12,NOTCH2,NPEPPS,NPM3,NUCKS1,PALM2-AKAP2,PKP4,PREPL,PRKDC,RAD23B,RCC1,RPL14,RPL38,RPS11,RYK,SCAMP1,SEC23A,SFPQ,SKP2,SLC16A1,SMARCC1,TBL1XR1,TCF3,TMED2,TMEM135,TOR1AIP1,TXN,UBA6,UBE4B,UBR5,WHSC1,YWHAE,
CIMETIDINE	A02BA01	https://www.ncbi.nlm.nih.gov/pccompound?term=CIMETIDINE	1257	0.031095	0.398189	1	1	AAAS,AASDHPPT,ABCB6,ABCF1,ABHD2,ABLIM1,ABLIM3,ABR,ACBD3,ACSM3,ACTL7B,ACTN1,ACTR1A,ACTR2,ADAMTS13,ADCY1,ADD1,ADD3,ADIPOQ,ADM,ADNP,ADRB2,AEBP1,AGAP2,AGER,AGL,AGO1,AHCYL1,AHR,AK1,AK2,AKR1C3,AKR7A2,AKT1,ALAD,ALAS1,ALDH3A2,ALG9,ALKBH1,ALOX5,ALPP,ALPPL2,AMACR,AMIGO2,AMOTL2,ANAPC5,ANK1,ANKLE2,ANKRD53,ANXA1,ANXA3,ANXA4,AP2B1,AP5Z1,APAF1,APIP,APITD1,APITD1-CORT,APLP2,APOBEC3F,APOE,APP,APPL2,APRT,AREL1,ARF1,ARFIP2,ARHGAP35,ARID1A,ARL6IP4,ASAP1,ASAP2,ASF1A,ASL,ASNS,ASPH,ATF4,ATF7IP,ATMIN,ATP2B4,ATP5S,ATP6V0A1,ATP6V1C1,ATXN10,B3GNTL1,B4GALT5,BACE2,BAG2,BARD1,BARX2,BAX,BCAN,BCAT2,BCL2,BCLAF1,BICC1,BICD1,BICD2,BIN2,BIRC7,BLM,BNIP3L,BORA,BPTF,BRAP,BRD2,BSG,BTAF1,BTG1,BTG3,BUB1,BUD31,C11orf24,C11orf57,C14orf1,C17orf59,C18orf8,C1orf115,C1QTNF3,C21orf2,C21orf33,C21orf59,C3orf14,C5orf15,C6orf120,CACNA1A,CACNA2D2,CACNG5,CAD,CALCA,CALD1,CALM1,CALM2,CALM3,CALR,CALU,CAMK2G,CANX,CAP2,CAPNS1,CARD10,CASP1,CASP3,CASP7,CASP8,CASP9,CBFB,CBR1,CC2D1A,CCDC101,CCDC47,CCDC51,CCL2,CCNB1IP1,CCNI,CCNL1,CCSER2,CD14,CD164,CD59,CD6,CD79B,CD9,CDC14B,CDC23,CDC42EP2,CDC6,CDC7,CDCA8,CDHR5,CDK10,CDK19,CDK2,CDK5,CDK5R2,CDK5RAP1,CDR2L,CEP192,CEP57,CEPT1,CFDP1,CGB,CGB5,CGB7,CGB8,CHD5,CHFR,CHKA,CHTOP,CIAPIN1,CIR1,CIRBP,CIZ1,CKS1B,CLCC1,CLDN5,CLDND1,CLGN,CLTA,CNN3,COG5,COL6A1,COMMD4,COPB1,COPG1,COPS4,COPS8,COPZ2,COQ10B,COQ6,COX5B,CPM,CPSF6,CR1,CREB3L2,CREBL2,CREBZF,CRK,CRNKL1,CRYBB2,CSF1,CSF2RB,CSHL1,CSNK1A1,CSNK1D,CSNK1G3,CSNK2A1,CSRP2,CST3,CTBP1,CTGF,CTSZ,CTTN,CUEDC1,CUL1,CUL3,CUL4A,CXCR5,CYB5A,CYB5R1,CYP1A1,CYP1A2,CYP2B6,CYP2C9,CYP2D6,CYP2E1,CYP2W1,CYP3A4,DAPK2,DBN1,DCAF7,DCN,DCP1A,DCTD,DDC,DDX23,DDX39A,DDX41,DDX58,DEF6,DERA,DES,DESI2,DEXI,DFFA,DGAT1,DGUOK,DHCR7,DHRS12,DHRS7,DHX15,DHX30,DIEXF,DIMT1,DLAT,DLG4,DLK2,DMTF1,DNAH9,DNAJA1,DNAJB6,DNAJC10,DNAJC16,DNAJC8,DNPEP,DNPH1,DOCK4,DOCK9,DOHH,DOK1,DOK4,DPH2,DPP8,DRD2,DSPP,DTX2,DTYMK,DUSP10,DUSP12,DUSP3,DUSP5,DXO,DYRK1B,DYRK4,E2F6,EBI3,EDF1,EFCAB14,EFR3A,EIF2AK1,EIF2AK2,EIF2S2,EIF3D,EIF3H,EIF3J,EIF4E2,EIF4G1,EIF4G3,EIF5,EIF5B,ELAVL1,ELOVL1,ELOVL6,EMC3,EML3,ENOPH1,ENSA,EPHB3,EPN2,EPN3,EPS15L1,ERAP1,ERCC3,ERI3,ESPL1,ESPN,ESRP1,ESYT1,EXD3,EXOSC10,EXOSC4,EXT1,EXT2,EZR,FAAH,FAH,FAIM3,FAM136A,FAM182B,FAM208A,FAM35A,FANCL,FARSA,FASTKD1,FASTKD3,FBN2,FBP1,FBXO5,FBXW2,FCGBP,FCGR2A,FDFT1,FERMT2,FETUB,FGF17,FGFR2,FH,FIS1,FKBP4,FLII,FLOT1,FNBP4,FOXF1,FOXO3,FRYL,FSCN1,FUBP1,FUT5,FXN,FXR1,FYB,FYN,FZR1,GABARAP,GABARAPL1,GABARAPL3,GADD45B,GAL,GALNT1,GALNT10,GALNT7,GAMT,GARS,GART,GAS2L1,GATAD2A,GCA,GCAT,GCLC,GDE1,GFPT1,GHR,GIT1,GJA9,GLG1,GLIPR1,GLOD4,GLP1R,GLTSCR2,GLUL,GMFG,GMNN,GNA11,GNA15,GNAO1,GNAS,GNB5,GNL1,GOLGA7,GOLGA8A,GOLM1,GOLT1B,GORASP2,GOSR1,GP1BB,GPI,GPR89B,GPS2,GRAMD3,GRIK5,GRIN2B,GRK6,GRPEL1,GRSF1,GSPT1,GSTP1,GTF3C3,GTSE1,GULP1,GYG1,GYPC,H1FX,H2AFV,H2AFX,H2AFY,HADHA,HAMP,HAS2,HAUS4,HBP1,HES1,HIC2,HIPK2,HIST1H1A,HIST1H1C,HIST1H2AC,HIST1H2BC,HIST1H2BD,HIST1H2BE,HIST1H2BF,HIST1H2BG,HIST1H2BI,HLX,HMGCR,HNRNPA3,HNRNPC,HNRNPF,HNRNPH3,HOXC10,HOXC4,HPGD,HR,HRH2,HRH3,HS2ST1,HS6ST1,HSPB11,HTATIP2,HTR1E,HTRA2,IBSP,ICAM1,ICMT,IDH3B,IDI1,IFIT1,IFNG,IGF1,IGFBP5,IGSF9B,IL16,IL18,IL1B,IL5RA,IMMT,IMP4,INHBA,INPP5K,INSL5,INSR,INTS1,IPO9,IRF6,IRF8,IRF9,ITFG1,ITFG2,ITGA2B,ITGA4,ITGAX,ITGB3BP,ITGB4,ITGBL1,ITPK1,ITPR3,JAG2,JAK1,JMJD6,JMJD7,JMJD7-PLA2G4B,JUND,KANK2,KCNA5,KCNF1,KCNJ6,KCNK10,KCTD17,KCTD5,KDELR1,KDELR3,KDM1A,KDM2A,KDM3A,KDM4B,KDM5B,KHNYN,KIAA0100,KIAA0232,KIAA0368,KIAA0907,KIDINS220,KIF11,KIF15,KIF1B,KIF2C,KIF3B,KIN,KIR2DL1,KIR2DL3,KIR2DL4,KIR3DL3,KLC1,KLHDC10,KLHDC2,KLHL20,KLK5,KPNA3,KRIT1,KRT24,KRT34,LAMA2,LAMA4,LAMC1,LAMP1,LAMTOR2,LAMTOR3,LARP1,LARS2,LAT,LCMT1,LCP1,LDB3,LDLRAD4,LEPROTL1,LGALS8,LILRA4,LILRA6,LILRB3,LIMK1,LIMS1,LLGL1,LMNB1,LMX1B,LOXL2,LRP1,LRPPRC,LRRC37A,LRRC37A3,LRRFIP1,LSG1,LSM1,LSM2,LSM7,LTBP4,LYPLA1,LYRM4,LZTS1,MACF1,MAD2L1,MADCAM1,MAF,MAFF,MAG,MAL,MALT1,MAN2A1,MAP1A,MAP1LC3B,MAP1LC3C,MAP3K4,MAP3K7,MAP4,MAP4K4,MAP4K5,MAP7D1,MAPK1,MAPK8IP3,MAPKAP1,MARCKS,MARK3,MATN1,MAU2,MAX,MBD1,MBD4,MBTPS1,MCFD2,MCM10,MCM3AP,MCM4,MCM7,MECR,MED21,MED27,MED6,MEF2A,MEGF6,MEP1B,MEST,METTL1,METTL3,MFAP3,MFF,MFSD5,MGAT2,MGEA5,MIEF1,MIIP,MINA,MKKS,MKL1,MNAT1,MOB1A,MOK,MORN1,MPZL1,MR1,MRC2,MREG,MRFAP1L1,MRPL15,MRPL16,MRPL22,MRPL34,MRPL35,MRPS12,MRPS2,MRPS28,MRPS30,MRPS31,MRPS35,MRPS7,MSANTD2,MSH2,MSI1,MSRB1,MSRB2,MTDH,MTF2,MTO1,MTR,MTX2,MUC6,MYBPC3,MYCBP,MYH14,MYH2,MYO1B,MYO6,MYOF,MYRF,MZF1,N4BP2L1,NAA15,NAA35,NAMPT,NAPA,NARS2,NAT10,NBAS,NBN,NCAM1,NCAN,NCF2,NCKAP1L,NCOA1,NDC1,NDE1,NDUFA10,NDUFA13,NDUFAF3,NDUFB7,NDUFS1,NDUFS3,NDUFS7,NDUFS8,NEFH,NEIL3,NEK4,NELFCD,NELFE,NFAT5,NFATC4,NFIB,NFKB1,NFYB,NGB,NKX2-1,NKX6-1,NOLC1,NOMO1,NOMO2,NOMO3,NOP16,NPAT,NPC2,NPEPPS,NPRL2,NPY2R,NQO1,NR1I2,NR1I3,NR2C1,NR4A3,NRAS,NRBF2,NREP,NRG1,NSMCE4A,NT5DC2,NTM,NUDT18,NUDT21,NUP160,NUP50,NUP85,NUP88,NUP93,NUP98,NUPR1,NUSAP1,OAS1,OBSL1,OMG,OPA1,OPRD1,OPRL1,ORC5,OSBPL1A,OSBPL3,OSER1,OTUB1,OVOL2,OXR1,OXSM,P2RX5-TAX1BP3,P2RX6,PADI1,PAFAH1B1,PAK2,PANK3,PAPD7,PARVB,PAWR,PAX5,PCBP1,PCBP2,PCCB,PCDH1,PCDHB12,PCDHB13,PCMT1,PCP4,PDE4A,PDE4B,PDE6D,PDE6G,PDGFRA,PDLIM4,PDX1,PEAK1,PELO,PEMT,PERP,PEX11B,PEX3,PFDN5,PGD,PGF,PHB,PHF10,PHF3,PHLDA1,PIAS3,PIGK,PIK3C3,PIK3R4,PIP4K2A,PIPOX,PITRM1,PKD1,PKLR,PKP1,PLA2G12A,PLA2G4B,PLAGL1,PLAUR,PLCB2,PLEC,PLOD1,PLOD2,PLOD3,PLS1,PLXNB2,PMS1,PMS2,PNKP,PNMT,POLB,POLR2D,POLR2I,POLR2J,POLR3E,POLRMT,POM121,POM121C,PON2,POP4,PPAP2B,PPARG,PPAT,PPFIA1,PPP1R2,PPP1R7,PPP2CA,PPP2R1B,PPP3CA,PPP6C,PRB1,PRB3,PRDM12,PRDM14,PRH1,PRH2,PRKAA1,PRKAR1A,PRKCD,PRKDC,PRKRA,PRNP,PRPF4,PRPF8,PRPSAP1,PRR14,PSCA,PSEN1,PSEN2,PSIP1,PSMD4,PSPC1,PTCRA,PTGER3,PTGES2,PTPRO,PUM2,PURA,PWP1,RAB1A,RAB21,RAB22A,RAB25,RAB2A,RAB3IL1,RAB40B,RAB40C,RAB4A,RAB5B,RABAC1,RABEP2,RAD54B,RALGAPB,RANBP1,RANBP2,RANBP6,RANBP9,RARA,RASA1,RBBP5,RBBP6,RBFOX2,RBM15,RBMS1,RCOR1,RDX,RECQL4,REEP5,RELA,REST,RFC5,RFTN1,RFXANK,RGL1,RGS12,RGS14,RHOF,RHOQ,RHOT1,RIT1,RNF10,RNF111,RNF115,RNF138,RNF24,RPA2,RPAP3,RPL29,RPP21,RPS6KC1,RRAD,RREB1,RSL1D1,RSRC2,RTCA,RTEL1,RTEL1-TNFRSF6B,SAE1,SAMD14,SAMM50,SAP30BP,SAYSD1,SCAF4,SCAF8,SCN5A,SCNN1A,SCO2,SCRN1,SCT,SDC2,SDC4,SDF4,SDHB,SDK2,SEC24A,SEC31A,SEC63,SEL1L3,SELP,SEPHS1,SEPT5,SERBP1,SERPINA5,SERPINB1,SET,SF3A1,SF3B3,SF3B5,SFTPC,SGCE,SGMS1,SGSH,SGSM2,SH2D3A,SH2D4A,SH3BGRL3,SHQ1,SIGIRR,SIT1,SKIV2L2,SLC11A1,SLC13A3,SLC16A1,SLC1A7,SLC22A2,SLC25A23,SLC25A32,SLC25A36,SLC25A46,SLC26A2,SLC29A4,SLC30A3,SLC35E1,SLC38A6,SLC39A14,SLC3A2,SLC47A1,SLC47A2,SLC4A1AP,SLC4A2,SLC6A11,SLC7A1,SLC8A2,SLCO3A1,SLIRP,SMAGP,SMARCA4,SMARCC1,SMARCD1,SMC2,SMC3,SMG8,SMURF1,SMYD5,SNAPC5,SNCA,SNCAIP,SNCG,SNRNP25,SNTB2,SNW1,SNX2,SNX6,SOAT1,SON,SORBS2,SORL1,SOX4,SOX9,SPAG5,SPAG8,SPATA5L1,SPEN,SPG21,SPHAR,SPOP,SPRED2,SPSB3,SPTAN1,SPTSSA,SRGN,SRM,SRP54,SRP72,SRPK1,SRRM1,SRSF4,SRSF5,SS18,SS18L1,SSFA2,SSH3,SSSCA1,SSX2IP,ST7,STC2,STK38L,STOML1,STOML2,STRA13,STX12,SUMO1,SUPT4H1,SUZ12,SYNC,SYNCRIP,SYNJ2,SYPL1,TANK,TARS,TAX1BP3,TBC1D31,TBC1D5,TBCB,TBPL1,TBXA2R,TCF12,TCF25,TCTN3,TECR,TERF1,TERT,TFB2M,TGDS,TGFBI,TGFBRAP1,TGOLN2,TIMM13,TINAGL1,TLE3,TM4SF1,TM9SF2,TMCO1,TMED10,TMEM115,TMEM126B,TMEM131,TMEM135,TMEM151B,TMEM168,TMEM208,TMEM243,TMEM248,TMEM251,TMEM259,TMEM30B,TMEM5,TMEM87A,TMEM97,TMPRSS5,TNC,TNF,TNFRSF12A,TNFRSF25,TNNC1,TNPO1,TNPO2,TNPO3,TNXB,TOP2B,TOR1AIP1,TOR3A,TP53I11,TPD52,TPM2,TPP1,TPR,TPSAB1,TRAF3,TRAIP,TRAM1,TRAPPC12,TRAPPC2L,TRIAP1,TRIB1,TRIM16,TRIM31,TRIM37,TRIM39,TRIM39-RPP21,TRIO,TRIP13,TRIP4,TRNAU1AP,TROVE2,TRRAP,TSPAN5,TSR1,TST,TTC27,TTC3,TUBG1,TUBGCP2,TUBGCP3,TULP3,TUSC3,TUT1,U2SURP,UBE2B,UBE2D3,UBE2G1,UBE2H,UBE2I,UBE2J1,UBE2M,UBE3A,UBL3,UBR5,UBR7,UCHL5,UCKL1,UFC1,UGCG,UNC50,UPB1,UPF2,UQCRC2,URB1,USE1,USH1C,USP16,USP3,USP4,USP7,UTP11L,UTP14C,UTP20,VAMP3,VAV2,VDAC1,VEZF1,VGF,VPS41,VPS45,VPS72,VPS9D1,VRTN,WAC,WARS,WASL,WBP4,WDR26,WDYHV1,WFDC8,WIPI2,WIZ,WNT2,WWP1,XRCC5,YES1,YIPF3,YWHAH,ZBTB18,ZBTB7A,ZC3H13,ZC3H4,ZC3H7B,ZCCHC14,ZDHHC11,ZDHHC11B,ZFAND5,ZFC3H1,ZFHX2,ZFHX4,ZFP36L2,ZFPL1,ZMPSTE24,ZMYM1,ZMYND8,ZNF106,ZNF148,ZNF205,ZNF217,ZNF221,ZNF26,ZNF266,ZNF281,ZNF350,ZNF440,ZNF444,ZNF587B,ZNF593,ZNF688,ZNF91,ZNHIT3,ZNHIT6,ZSWIM8,ZWILCH,ZZEF1,
APOMORPHINE;MORPHINE	G04BE07,N02AA01,N04BC07	https://www.ncbi.nlm.nih.gov/pccompound?term=APOMORPHINE,https://www.ncbi.nlm.nih.gov/pccompound?term=MORPHINE	46	0.032102	0.402428	1	1	ADK,ADRA1B,ADRA1D,ADRA2A,ADRA2B,ADRA2C,AHR,AK4,ATM,AVP,B3GALNT1,BHLHE40,COX5B,CYP1A1,CYP1B1,DDIT4,DRD1,DRD2,DRD3,DRD4,DRD5,EEF1D,FKBP1A,GH1,HTR1A,HTR2A,HTR2B,ITPR1,LIMD1,MDM2,NFE2L2,NUCKS1,PRL,PXN,RPL14,RPS11,SHCBP1,SLC16A1,SNX2,STK33,TDP1,TP53,TRIB2,TRPA1,VEGFA,YWHAE,
MEDRYSONE	S01BA08	https://www.ncbi.nlm.nih.gov/pccompound?term=MEDRYSONE	982	0.032299	0.402428	1	1	AAK1,AARSD1,AASS,ABCB1,ABCB4,ABCC5,ABCC8,ABCF2,ABHD17B,ACTR1A,ACTR2,ADAM28,ADAMTS2,ADAT1,ADCY8,ADH5,ADPRM,ADSS,AGA,AGL,AGMAT,AGO3,AGPS,AKAP2,AKAP5,ALDH18A1,ALDH5A1,ALDH6A1,ALDOB,ALG3,ALG6,AMD1,ANAPC5,ANGEL2,ANKRD12,ANKRD17,ANKRD6,ANP32A,ANP32E,ANXA4,ANXA7,AP1AR,APEH,API5,APOB,APOC2,APOC4,APOC4-APOC2,APOD,APP,APRT,APTX,AREG,ARF3,ARFGEF1,ARHGAP28,ARHGEF10,ARIH1,ARL1,ARL4A,ARL6IP5,ARMC1,ARPC4,ARPP19,ASAH1,ASAP1,ASCC1,ASCL1,ASPM,ATF7IP,ATG5,ATMIN,ATP2C1,ATP5G1,ATP5S,ATP6V0E1,ATP6V1A,ATP6V1C1,ATP6V1D,ATP8B4,ATR,ATRNL1,ATXN10,ATXN7L3B,AZGP1,AZIN1,BAG2,BAX,BAZ1B,BCAT1,BCL10,BCL2L1,BCL2L2-PABPN1,BDNF,BFSP1,BICD2,BID,BIRC5,BLMH,BLVRA,BMI1,BMPR1B,BOP1,BRAP,BUB1,C10orf12,C10orf2,C10orf88,C11orf80,C12orf10,C14orf1,C17orf85,C1orf112,C21orf33,C6orf62,C9orf156,C9orf9,CA2,CACNB4,CALD1,CALML3,CALU,CAND1,CASD1,CASP2,CASS4,CBR1,CC2D1A,CCDC47,CCDC91,CCNA2,CCNB1,CCNL2,CCNT2,CCR2,CCRL2,CD1D,CD226,CD28,CD2BP2,CD302,CD46,CD48,CD6,CDC23,CDC27,CDCA8,CDH6,CDK1,CDK2,CDR2,CDYL,CEACAM7,CEBPG,CENPA,CEP112,CEP135,CEP76,CEP97,CHD1,CHD9,CHEK1,CHERP,CHORDC1,CHUK,CIAPIN1,CIR1,CITED2,CLASP2,CLCN7,CLDN3,CLEC11A,CLTB,CNOT6,CNOT8,CNPY2,COA3,COG5,COIL,COL14A1,COL9A3,COMMD10,COMMD3-BMI1,COPA,COPS8,COX7C,CPN2,CPSF6,CR1,CRCP,CREB1,CSHL1,CSK,CSNK2A1,CSTF2T,CTBP1,CTH,CTSB,CUTC,CXCL14,CYB5B,CYP1B1,DAZAP2,DCBLD2,DCLK2,DCPS,DCTD,DCTN5,DDX10,DDX18,DDX19A,DECR2,DERA,DHX9,DIDO1,DIEXF,DLAT,DLC1,DLEU1,DLEU2L,DLGAP5,DMP1,DNAJA1,DNAJA2,DNAJA3,DNAJB1,DNAJB12,DNAJB6,DND1,DNPH1,DR1,DRG2,DSC1,DSPP,DTNA,DUSP1,DUSP11,DXO,EAPP,EBAG9,ECT2,EDEM3,EDRF1,EEA1,EEF1E1,EGFL8,EGFR,EGR1,EIF2AK3,EIF3A,EIF4A1,EIF4E,EIF5A,EIF5B,ELP5,EMC1,EMC2,EMC8,EMC9,EMX1,ENDOG,ENOSF1,ENPEP,ENSA,EPB41L2,EPB41L4A,EPB42,EPHB1,EPRS,ERF,ERLIN1,ESR1,ETNK1,EXOSC2,EXOSC4,EXOSC5,EZR,FABP7,FAM136A,FAM13B,FAM153A,FAM153B,FAM178A,FAM179B,FAM208A,FAM208B,FAM20B,FANCL,FARS2,FARSA,FASTKD2,FASTKD3,FBXO28,FCAR,FCF1,FCGR2B,FDX1,FECH,FGFR2,FGR,FH,FIS1,FKBP1A,FKBP4,FKBP5,FLOT1,FLRT3,FLT3LG,FOXA2,FRMD4B,FST,FTH1,FTSJ2,FUS,FUT7,FXR1,FYB,G3BP1,G3BP2,GABBR2,GAD2,GAPVD1,GAR1,GART,GBP1,GBX2,GCDH,GCLM,GCSH,GDE1,GEMIN2,GEMIN4,GFPT1,GGA2,GGCX,GJA9,GLYR1,GMCL1,GMFB,GPATCH8,GPNMB,GPR18,GRM8,GRSF1,GTF2A1,GTF2E2,GTF3C3,GUCA2A,H2AFV,HABP4,HAL,HAPLN1,HAUS3,HBS1L,HDAC3,HGFAC,HIBCH,HIPK2,HIST1H3A,HIST1H3B,HIST1H3C,HIST1H3D,HIST1H3E,HIST1H3F,HIST1H3G,HIST1H3H,HIST1H3I,HIST1H3J,HMGCR,HMGCS1,HMGN4,HMOX2,HNMT,HNRNPC,HNRNPD,HOMER3,HOXD13,HPR,HS2ST1,HSP90B1,HSPA14,HSPA1A,HSPA1B,HSPA4,HSPA6,ICAM2,IDE,IDH3B,IFT74,IL12B,IL1R2,IL1RN,IL2,IL3,IL6R,IL6ST,ILF3,IMPG1,INTS5,IP6K2,IPO5,IPO7,IQGAP1,ISOC2,ITGA1,ITGA4,ITGAE,ITGB4,ITPA,ITPR1,ITSN2,KCND3,KCNG1,KCNJ8,KCNN2,KDSR,KHDRBS2,KIAA0141,KIDINS220,KIF1C,KIF20A,KIF2A,KIFC1,KLHDC10,KLHL18,KLHL20,KPNA1,KPNA2,KPNB1,KRIT1,KYNU,LAMA3,LAMA4,LAMB1,LAMB4,LAMP5,LAPTM4B,LARP4,LARS2,LEF1,LEPROTL1,LGR4,LIAS,LILRA2,LILRA6,LILRB2,LILRB3,LIN7C,LMF1,LPAR3,LRP8,LRTM1,LSM5,LY75-CD302,LYPLA2,MAB21L2,MAD2L1,MAFB,MAGI2,MAGOH,MAGOHB,MALT1,MAN2B2,MANEA,MAP1A,MAP1LC3B,MAP2K3,MAP3K7,MAPK14,MAPK1IP1L,MAPRE1,MARCH5,MARCKS,MARCKSL1,MAT2A,MBL2,MBNL1,MBTPS1,MCAT,MCM10,MCM4,MCRS1,MDM1,MED21,MED27,MED6,MEIS2,MEST,METTL13,MFNG,MFSD5,MGAT2,MGST2,MIA3,MIEF1,MIIP,MINA,MKKS,MLXIP,MMACHC,MMP16,MON1B,MORC1,MORC2,MPHOSPH8,MPHOSPH9,MRPL34,MRPL4,MRPL42,MRPS12,MRPS17,MRPS2,MRPS28,MSH6,MSMB,MSTO1,MTF2,MTMR7,MTO1,MTPAP,MTRR,MTX1,MUC5AC,MUC5B,MX1,MYCBP,MYH4,MYO10,NAA16,NAA38,NACA2,NADK,NAGK,NAPA,NARS2,NASP,NCK1,NDC1,NEK4,NEUROG2,NF2,NFAT5,NFATC1,NFE2,NFE2L2,NFIB,NFYB,NIPBL,NIPSNAP1,NLE1,NMD3,NME3,NME7,NOC4L,NOLC1,NOTCH4,NPEPPS,NR2F1,NR2F2,NR3C1,NRAS,NRG1,NRG2,NRIP3,NRP2,NSUN6,NT5C1B-RDH14,NUCKS1,NUDT21,NUDT4,NUP160,NUP62,NUP98,NUPL1,NUPL2,OAZ2,OGFOD1,OGFOD3,OLFM1,OMD,ONECUT2,OPA1,ORC2,OSBP,OSBPL1A,OTOF,P2RX5-TAX1BP3,P2RY2,PA2G4,PABPN1,PAGR1,PAIP1,PAK2,PALM2-AKAP2,PAPOLA,PARG,PARVB,PAX8,PBK,PBOV1,PBRM1,PBX2,PCP4,PDAP1,PDE12,PDE4DIP,PDE6C,PDX1,PELO,PER1,PEX11B,PEX19,PEX3,PFAS,PFKM,PHF2,PHF3,PIAS4,PICALM,PIGC,PIGF,PIGK,PIK3R4,PKD2L2,PKP4,PLA2G4A,PLCE1,PLEKHJ1,PLK4,PLOD1,PLXDC1,PMP2,PMPCA,PMVK,PNO1,POLE2,POLH,POLR1C,POLR2C,POLR2E,POLR2K,POLR3B,POLR3G,POLRMT,PON2,POT1,POU3F3,PPFIA1,PPFIBP1,PPID,PPIE,PPIF,PPIP5K2,PPP1R10,PPP1R3A,PPP2CA,PPP2R1B,PPP2R3A,PPP3CA,PPP3R1,PPT2,PPT2-EGFL8,PRB1,PRB3,PRB4,PRDM13,PRDM2,PREPL,PRKAR1A,PRMT2,PRMT3,PRPF39,PRPF4B,PSAT1,PSENEN,PSMA2,PSMD1,PSME4,PTCD3,PTGER3,PTGER4,PTGES3L,PTGES3L-AARSD1,PTN,PTP4A1,PTPN11,PWP2,QTRT1,QTRTD1,RAB1A,RAB21,RAB22A,RAB27B,RAB2A,RAB7A,RABGGTB,RAE1,RALGPS1,RANBP2,RANBP6,RANGAP1,RANGRF,RAP2A,RARA,RASA1,RASGRP2,RB1CC1,RBM12,RBM25,RBM48,RBPMS,RCL1,RCOR1,RDH14,REV1,REXO4,RFC3,RFC5,RFK,RFX5,RIMBP2,RIN3,RIOK2,RIOK3,RIT1,RNASEH1,RNASEH2B,RNF14,RNF219,RNF40,RPAP3,RPL27A,RPL28,RPL37A,RPL38,RPP14,RPP40,RPS10,RPS11,RPS6KB2,RREB1,RRM1,RRN3,RRP15,RRP8,RSL1D1,SACS,SAMD9,SATB2,SCAMP3,SCAND1,SCAP,SCD,SCGB2A1,SCLY,SCRIB,SCT,SDF2L1,SDHC,SEC23A,SEC23IP,SEMA6A,SEPHS1,SEPT11,SERINC2,SERPINB10,SFSWAP,SGCA,SIDT2,SIGLEC8,SIPA1L1,SIVA1,SIX3,SKAP2,SKIL,SKP2,SLC11A1,SLC12A8,SLC16A3,SLC25A11,SLC25A32,SLC25A4,SLC25A46,SLC29A1,SLC30A5,SLC35D1,SLC35E3,SLC35F6,SLC39A6,SLC39A8,SLC43A3,SLC5A3,SLC6A1,SLC7A6,SLC9A3R2,SLMO2,SMAP1,SMARCA2,SMARCA4,SMARCC1,SMR3A,SMURF1,SNAP23,SNAPC4,SNX2,SOD2,SOX4,SP100,SPAG8,SPATA5L1,SPCS3,SPDL1,SPECC1L,SPRR2B,SPSB1,SPTLC1,SPTLC3,SPTSSA,SREK1,SRRD,SRSF1,SRSF3,SS18,SSPN,SSR1,SSX2IP,STAG1,STAT1,STIP1,STK38L,STX12,SUCLA2,SUMO3,SUPT4H1,SYNCRIP,SYNGR2,SYPL1,TAF13,TAF15,TAF1A,TAF4,TAF7,TAX1BP3,TBC1D3F,TBL2,TBRG4,TBX6,TCEB1,TCF4,TCF7L2,TEF,TEKT2,TEX10,TF,TFAM,TFAP2A,TFCP2,TFDP1,TFEC,TGOLN2,THADA,THAP1,THG1L,TIA1,TIGD6,TLK2,TLX2,TM9SF1,TMC6,TMED2,TMEM135,TMEM161A,TMEM168,TMEM208,TMEM230,TMEM33,TMEM50B,TMPO,TMX1,TMX4,TNNT3,TNP1,TNP2,TNPO2,TOB1,TOMM70A,TOR1A,TOR1AIP1,TP53I11,TPD52,TPM2,TRAF6,TRAM1,TRAPPC3,TRHDE,TRIM14,TRIM27,TRIM29,TRIM33,TRIM37,TRMT13,TRPC7,TRRAP,TSEN2,TSFM,TSN,TSSK2,TTC27,TTC37,TTF2,TTK,TUBGCP4,UBE2B,UBE2D4,UBE2G1,UBE2G2,UBE2J1,UBE2L3,UBE2N,UBE3A,UBE3B,UBFD1,UBIAD1,UBR5,UBXN4,UGCG,UPF3A,UQCRC2,URB2,URGCP,URI1,USP10,USP24,USP25,USP8,UTP14C,UTP20,VAMP3,VARS,VCAN,VTI1B,WDR1,WDR43,WDR61,WDR73,WDR77,WDYHV1,WT1,XCL1,XCL2,XPNPEP1,XPO7,XYLB,YIPF5,YKT6,YLPM1,YTHDC2,YTHDF3,ZBED4,ZBTB18,ZBTB24,ZC3H14,ZC3H7B,ZCCHC2,ZDHHC3,ZEB1,ZMYM5,ZMYM6,ZNF134,ZNF143,ZNF155,ZNF184,ZNF200,ZNF22,ZNF3,ZNF334,ZNF385D,ZNF415,ZNF440,ZNF593,ZNF749,ZZZ3,
AZATHIOPRINE	L04AX01	https://www.ncbi.nlm.nih.gov/pccompound?term=AZATHIOPRINE	51	0.033521	0.412085	1	1	ABCB1,AGL,AKR1C2,AKR1C3,ANP32A,ARHGDIA,ATAD5,BCL2L1,BLM,CCNG2,CFDP1,DNAJB9,DPP4,FOS,GCLM,GDF15,GPX2,GPX3,GSS,HBB,HERPUD1,IDH1,IGF1R,IL12A,IL12B,IL4,IMPDH1,IMPDH2,IRS1,JAK2,JUN,NFE2L2,NPIPB11,NPIPB4,PPAT,RAC1,SLC15A1,SLC7A11,SOD2,SRSF6,STK33,TNF,TP53,TRMT61B,TSR1,VAV1,ZC3H7B,ZMYND8,ZNF165,ZNF652,ZNF721,
NABUMETONE	M01AX01	https://www.ncbi.nlm.nih.gov/pccompound?term=NABUMETONE	13	0.03654	0.436475	1	1	ABCA1,ATAD5,BCL2,BICC1,CYP1A2,CYP1B1,ESR1,FOS,LMNA,PTGES,PTGS2,SERPINE1,UTRN,
INDOPROFEN	M01AE10	https://www.ncbi.nlm.nih.gov/pccompound?term=INDOPROFEN	25	0.036801	0.436475	1	1	ABCB1,ANKRD12,ATP6V0E1,CALR,CXCR1,CXCR2,EIF5B,ENO1,ESR1,FABP1,GAA,GRSF1,HSP90B1,HTT,NPC1,NUCKS1,PTGS1,PTGS2,RHEB,RPAIN,SENP6,TFG,TWF1,UTP18,VDAC3,
ADAPALENE	D10AD03	https://www.ncbi.nlm.nih.gov/pccompound?term=ADAPALENE	12	0.037044	0.436475	1	1	CD1D,CRABP2,CYP19A1,ESR1,IL10,NFE2L2,NR3C1,RARA,RARB,RARG,TLR2,TP53,
PRIMAQUINE	P01BA03	https://www.ncbi.nlm.nih.gov/pccompound?term=PRIMAQUINE	928	0.037864	0.436475	1	1	AAK1,ABAT,ABCB11,ABCC10,ABCC6,ABCC8,ABL2,ACOX1,ACOX3,ACTL6B,ADAM10,ADAMTS2,ADAMTS8,ADAT1,ADCK2,ADCY8,ADGB,ADM,AFF3,AGA,AGER,AGGF1,AGL,AHI1,AIM1,AKAP11,AKIP1,AKR1C1,ALDH3A2,ALDOB,ALMS1,ALOX5,ALPI,ALPP,ANK1,ANKLE2,ANKMY2,ANKRA2,ANKRD12,ANKRD53,AP3S2,APAF1,API5,APOB,APOC2,APOC3,APOC4,APOC4-APOC2,APOH,APP,ARHGAP11A,ARHGDIA,ARIH1,ARMC8,ARRB1,ASAH1,ASCL1,ATAD2B,ATF3,ATF5,ATF6B,ATG5,ATM,ATP1A2,ATP2B1,ATP5C1,ATP6V0A2,ATP6V0E1,ATXN7L3B,AZGP1,B4GALT1,BAZ1B,BBX,BCL11A,BCL2L1,BFSP1,BHLHE40,BHLHE41,BICD2,BLVRA,BMP7,BMP8A,BMPR1B,BRDT,BRINP1,BRIP1,BRWD1,BTN3A3,BTRC,BUB1,C10orf88,C11orf57,C12orf49,C15orf38-AP3S2,C15orf39,C17orf85,C2orf42,C6orf120,C6orf25,C8orf4,CACNA1G,CALR,CALY,CAMSAP1,CARD8,CARM1,CASD1,CASP1,CASP8,CASS4,CBR3,CC2D1A,CCAR2,CCKAR,CCL2,CCL5,CCNE2,CCNG2,CCP110,CCR2,CD1D,CD6,CD84,CDC14B,CDC42EP3,CDC7,CDK19,CDKL2,CEACAM7,CELSR1,CENPF,CENPN,CEP192,CEP350,CEP68,CEP76,CERK,CFDP1,CHD9,CHI3L1,CHI3L2,CHRNA5,CHST15,CINP,CIR1,CKM,CLASP2,CLCN3,CLCNKA,CLCNKB,CLEC10A,CLGN,CLIP4,CNOT3,COL6A1,COMP,COX20,COX5B,CPD,CPN2,CR1,CRLF1,CSF1,CSHL1,CSN3,CST2,CSTF2T,CTDSP2,CUL3,CWH43,CXADR,CXCL2,CXCL6,CXCR5,CYP1A1,CYP1A2,CYP1B1,CYP26B1,CYP2B6,CYP2D6,CYP2E1,CYP2U1,CYP3A4,CYP4F2,CYP4F3,CYR61,DBT,DCAF11,DCAF16,DCAF7,DDIT3,DDX31,DHRS11,DHX29,DICER1,DIDO1,DIP2C,DIXDC1,DKKL1,DLEU2L,DLG1,DLG5,DLGAP1,DMP1,DNA2,DNAJC16,DND1,DOCK2,DOCK4,DPYSL3,DSPP,DUSP1,DUSP2,DUSP22,DUSP4,DUSP5,DUSP8,E2F8,EBF2,EDEM3,EDRF1,EEA1,EEF1D,EEF1E1,EFCC1,EFEMP1,EFNA5,EFNB3,EGLN1,EGR1,EIF4A1,EIF4ENIF1,EIF5,EIF5A,EIF5B,ELAVL2,ELF2,ELK3,ELL3,ELOVL6,EML4,EMX1,ENGASE,ENO1,ENOSF1,ENPEP,ENPP4,EOGT,EPB41,EPB41L4B,EPHA3,EPHB3,EPM2AIP1,EPN3,ERAP1,ERI2,ERLIN1,ETNK1,ETV2,EXOC2,EXOSC2,EXPH5,F7,FABP7,FAM13A,FAM13B,FAM149A,FAM169A,FAM172A,FAM179B,FAM189A1,FAM63B,FAM8A1,FANCF,FBXO3,FBXO5,FCAR,FCER2,FCGR2B,FCN2,FECH,FEZF2,FGF20,FGF8,FGFR1OP,FGFR2,FKBP8,FLT3LG,FOSB,FOSL1,FPGT,FRMD4B,FUT4,FUT9,FXYD3,FYB,FZD3,FZD5,FZD8,G0S2,GABBR1,GABBR2,GADD45A,GADD45B,GADD45G,GAS1,GATA3,GBP1,GCA,GDF15,GIN1,GJA8,GNAL,GNRH1,GP2,GPR107,GPSM2,GRAMD1B,GRK5,GRM8,GRSF1,GSAP,GUCA2A,GYPC,H3F3A,HAMP,HBG2,HCAR3,HCFC2,HDAC4,HECTD4,HELLS,HEY1,HGFAC,HIBCH,HILPDA,HIST1H1B,HIST1H3H,HMGA1,HMOX1,HNRNPA1,HOXA1,HOXA10,HOXA11,HOXA5,HOXA7,HOXB3,HOXB8,HOXD10,HOXD13,HPD,HPGD,HPR,HS2ST1,HSPA1A,HSPA1B,HSPA2,HSPA6,HTR7,HTT,IER5,IFIT1,IFIT5,IFRD1,IFT81,IGF1R,IGF2BP3,IKZF1,IL11RA,IL17B,IL1B,IL1RN,IL24,IL37,IL4,IL5,IL6R,INSIG2,INTS5,INTS6,IQCG,IRF9,IRS1,ISL1,ITGA2B,ITGAL,ITGB3,ITGB4,ITPKB,ITPR2,ITSN2,IVNS1ABP,JADE1,JADE2,JAM3,JRKL,JUN,JUND,JUP,KANSL2,KCNB2,KCND3,KCNH6,KCNJ13,KCNK13,KCNQ1,KCNQ4,KDM2A,KDM5B,KDM6B,KHDRBS2,KIAA0430,KIF1A,KIF5B,KIFC1,KLF1,KLF11,KLF6,KLHL18,KLHL24,KLK3,KMT2A,KMT2D,KPNA1,KRIT1,KRT14,KRT17,KRT20,KRT23,KYNU,LAMA4,LCE2B,LCMT2,LDLRAP1,LEP,LETM1,LGR4,LILRB2,LILRB4,LIMK2,LIN7A,LONP2,LPAR6,LRBA,LRRC37A3,LRRC8B,LRTM1,LSM5,LY6D,LY9,LYST,LZTS1,MAB21L2,MAF,MAFF,MAGI1,MAGI2,MAN1A2,MANEA,MANF,MAP1A,MAP2K7,MAP3K9,MAP7,MAPK11,MAPRE3,MAT2A,MBD4,MBD5,MCL1,MCM10,MCM9,MDM1,MDM2,MED6,MEF2A,MEF2C,MEIS2,MEOX2,MEP1B,METTL21B,METTL3,METTL4,MEX3D,MIA3,MICALL1,MIEF1,MKI67,MKL2,MKRN1,MLLT4,MMP16,MORC2,MPHOSPH9,MPZL1,MPZL2,MRE11A,MRPS12,MRPS30,MRS2,MS4A2,MSMB,MSRA,MSRB2,MTF2,MTMR3,MTMR9,MTO1,MTSS1,MUC5AC,MUC5B,MYC,MYCBP,MYH1,MYH11,MYH13,MYH3,MYH4,MYH6,MYH7,MYL10,MYO7A,MZF1,MZT2B,N4BP2L2,NAB1,NACA,NACC2,NASP,NAT8,NAV3,NBPF12,NCALD,NCKAP1,NCOA2,NCOA3,NCOR1,NCR1,NEBL,NEIL3,NEUROG1,NEUROG2,NFAT5,NFATC3,NFIB,NFIL3,NFYB,NHLH2,NHLRC2,NLGN1,NMT2,NMUR1,NOVA1,NPAS1,NPAT,NPIPB11,NPIPB4,NRG1,NRP2,NRXN3,NTRK3,NUAK2,NUCKS1,NUDT4,NXPE3,OGFOD2,ORM1,ORM2,OSBPL11,OSGIN1,OSTM1,OTOF,P2RY2,PADI4,PARD3,PASK,PAX8,PBOV1,PBRM1,PBX1,PCGF2,PCLO,PCNX,PDCD6,PDE3B,PDE4DIP,PDE6C,PDIA2,PDLIM5,PDX1,PEG3,PER2,PEX11A,PEX12,PEX3,PGRMC2,PHACTR2,PHF2,PHF7,PHLDA1,PHTF1,PHTF2,PIAS1,PICALM,PIK3C2B,PJA2,PKD2L2,PKNOX1,PKP4,PLAGL2,PLCB1,PLEKHA5,PLK4,PMAIP1,PML,POGZ,POLQ,POU3F3,POU6F2,PPARA,PPDPF,PPFIA2,PPFIBP1,PPM1B,PPP1R10,PPP1R15A,PPP1R3A,PRB1,PRB4,PRDM12,PREPL,PRPF4B,PRR5,PRRC2C,PRUNE,PSD4,PTER,PTGER3,PTGS2,PTPRC,PTPRE,PVALB,PVRL1,PVRL3,RAB11B,RAB22A,RAB23,RAB27A,RAB27B,RAB2A,RAB4A,RABEP1,RABGGTB,RAD51D,RANBP2,RANBP6,RASA3,RASSF9,RB1,RBM12B,RBM4B,RBPMS,RC3H2,REV3L,RFC3,RGL1,RGS12,RGS2,RHCG,RHOB,RIMS2,RIPPLY3,RNASE1,RNASEH2B,RND1,RND3,RNF121,RNF14,RNF170,RNF19B,RNF38,RNF41,RPL14,RPL31,RPL37A,RPS11,RPS6,RREB1,RSBN1,RUFY3,RUNX1,S100A1,S100A7,S100A8,SALL2,SAMM50,SATB2,SBNO2,SCAMP1,SCT,SDF2L1,SEC23IP,SERINC2,SERPINA1,SERPINB10,SERPINB2,SERTAD3,SETD1B,SETD4,SETX,SF1,SF3A1,SFPQ,SFRP1,SGCA,SGMS1,SGPP1,SH2B2,SIDT2,SIGLEC8,SIPA1L1,SIX3,SKIL,SLC11A1,SLC11A2,SLC16A6,SLC30A1,SLC35D1,SLC4A7,SLC5A3,SLC9A3R2,SLK,SLTM,SMARCA2,SMARCD2,SMOX,SMR3B,SMURF1,SNAPC3,SNX24,SOCS5,SOGA1,SOX14,SOX2,SPAG16,SPAG8,SPAST,SPEN,SPG20,SPHAR,SPI1,SPRR1A,SPRR2B,SPRY1,SPRY2,SPRY4,SPSB1,SRBD1,SRD5A1,SRGAP2,SS18,SSPN,SSTR2,SSX2IP,ST14,ST8SIA3,STARD13,STC1,STK17A,STOML1,STRN3,STX2,STX6,STYK1,SUOX,SURF1,SUV420H1,SUZ12,SVEP1,SYT5,TACC2,TACR1,TANK,TBC1D2B,TBCC,TBCCD1,TBXA2R,TCEB3B,TCF3,TCF4,TEF,TEKT2,TF,TFAP2A,TFAP2B,TFPI,TGIF2,TGOLN2,THAP1,TIA1,TIGD6,TIMM17A,TIPARP,TJP3,TLX2,TMCO3,TMCO6,TMEM168,TMEM186,TMEM63A,TMEM70,TMOD1,TMPRSS4,TNFAIP3,TNFRSF11A,TNIK,TNNC1,TNNI2,TNNT2,TNNT3,TNP1,TNP2,TNS1,TOB2,TRAK2,TRIB2,TRIM15,TRIM2,TRIM32,TRIM38,TRIM66,TRMT12,TRMT1L,TRPM1,TSFM,TSPAN9,TSPYL4,TSR3,TSSK2,TSTD2,TTBK2,TTC12,TTC17,TTC28,TTF2,TTLL1,TTLL4,TTLL5,TWF1,UBR2,UCP3,URB1,URI1,USP10,USP12,USP15,USP34,USP46,UTF1,UTP14C,UTP18,VAMP1,VASH2,VDAC1,VDAC3,VEGFA,VNN1,VPS13A,VSNL1,WASF3,WBP4,WDFY3,WDHD1,WDR5B,WISP3,WIZ,WNT5A,WRB,WT1,XCL1,XPA,XYLB,YLPM1,YTHDC2,YWHAE,ZBTB10,ZBTB24,ZBTB44,ZC3H14,ZC3H7B,ZC3HAV1,ZCCHC2,ZCCHC6,ZFC3H1,ZFP36L1,ZKSCAN1,ZKSCAN4,ZMYM1,ZMYND11,ZNF107,ZNF112,ZNF124,ZNF155,ZNF180,ZNF189,ZNF200,ZNF211,ZNF226,ZNF236,ZNF239,ZNF257,ZNF264,ZNF432,ZNF440,ZNF45,ZNF451,ZNF473,ZNF551,ZNF576,ZNF589,ZNF623,ZNF652,ZNF696,ZNF764,ZNF780B,ZNRF4,ZSCAN32,ZYX,
ATOVAQUONE	P01AX06	https://www.ncbi.nlm.nih.gov/pccompound?term=ATOVAQUONE	417	0.037872	0.436475	1	1	AASDHPPT,ABI1,ACAP2,ACSL1,ADD3,ADH5,ADM,ADSS,AGL,AIMP1,AMIGO2,ANKRA2,AP5M1,APC,APPL1,ARFGAP3,ARG1,ARHGAP12,ARHGAP29,ARL4C,ARL5A,ARPP19,ASF1A,ASPM,ATF1,ATF3,ATG5,ATP5C1,ATP6V0E1,B3GALNT1,BAG2,BCL2L13,BHLHE40,BNIP3,BNIP3L,BRIP1,BTG1,C11orf71,C11orf73,C1D,C6orf120,CA2,CALM1,CALM2,CALM3,CALU,CAMSAP2,CAV2,CCDC109B,CCL3,CCNE2,CCNG2,CCZ1,CCZ1B,CD300A,CD46,CD55,CDK1,CDK7,CDK8,CDYL,CEP57,CEP76,CETN3,CHAC1,CHMP5,CLIC4,CNIH1,CNOT6,CNOT8,COMMD10,COPS8,CPD,CREBZF,CRLF3,CRYZ,CYB5B,CYB5R4,CYP1A1,CYP1A2,CYP1B1,CYP2C9,DCUN1D4,DDIT4,DENND1B,DHODH,DHX15,DLEU2L,DNAAF2,DNAJB1,DNAJB14,DNAJB6,DNAJC9,DPY19L4,DR1,DSG2,E2F8,EDRF1,EEF1D,EGLN1,EID1,ELF1,ELK3,ENO1,EPS15,EPS8,ERBB2IP,ETAA1,ETNK1,FAIM,FAM13A,FAM13B,FAM179B,FAM3C,FAM69A,FAM8A1,FBXL5,FBXO16,FBXO28,FBXO3,FBXO38,FBXW2,FCGR2B,FGFR2,FRY,FZD3,FZD5,FZD6,GCC2,GCFC2,GDE1,GDI2,GFPT1,GIN1,GLRX3,GPR137B,GPRC5C,HCAR3,HIGD1A,HILPDA,HMGCR,HMGCS1,HMGN4,HNRNPA3,HNRNPH3,HS2ST1,HSPA13,HSPA1A,HSPA1B,HSPE1-MOB4,IFRD1,IL24,IPO5,IPO7,ISOC1,ITFG1,ITGAV,ITSN2,JUN,KDM3A,KIDINS220,KIF11,KLF13,KLHL20,KPNA1,KRI1,LACTB2,LAMTOR3,LANCL1,LARP4,LGR4,LIN7C,LMBRD1,LPP,LRRC40,LYPLA1,MAD2L1,MANEA,MAP3K7,MAP4K3,MAP4K5,MAPRE1,MARCH5,MARCH6,MARCKS,MAT2B,MBD5,ME2,MED21,MED4,MED6,METTL7A,MEX3C,MEX3D,MFAP3,MGAT2,MICU2,MINPP1,MLLT4,MOB4,MOCS2,MORC3,MRPL19,MRS2,MT1F,MT1HL1,MT1X,NACA,NAE1,NAMPT,NAT1,NBEA,NCAPG2,NDRG1,NEDD9,NEK4,NEK7,NET1,NF1,NFE2L2,NFYB,NPEPPS,NPTN,NRP1,NUP160,OAT,OIP5,OSGIN1,OXR1,P2RY2,PANK3,PBK,PBRM1,PCMTD2,PCNXL4,PDE4B,PDE8A,PDGFA,PDHX,PDLIM7,PDS5A,PDX1,PEX2,PICALM,PIGB,PIGC,PIGF,PIGK,PLCB1,PLGLB1,PLIN2,PLOD2,PLS1,POLR2K,PPARD,PPAT,PPFIA4,PPIP5K2,PPP1CB,PPP1R2,PRB1,PRKAR1A,PRKAR2B,PRKCDBP,PRKCH,PRKRA,PRMT2,PRMT3,PSMA2,PSPH,PTBP2,PTER,PTPN12,PUM1,PURA,QKI,RAB11A,RAB1A,RAB22A,RAB4A,RABGGTB,RAD51AP1,RAP1GDS1,RBBP4,RCHY1,RCN2,RCOR1,RET,RFC3,RGS1,RGS13,RGS14,RGS16,RGS2,RHEB,RHOBTB3,RNF11,RNF111,RNF13,RNF38,RNF6,RNFT1,RPL37A,RRM1,RRP12,SACS,SAMD9,SDHC,SDHD,SEC23A,SEC24D,SEL1L,SERINC1,SERPINB2,SETX,SF3A2,SGMS1,SH3YL1,SIRT1,SLBP,SLC11A1,SLC25A16,SLC27A6,SLC2A5,SLC30A1,SLC33A1,SLC39A8,SLC7A11,SMARCC1,SMPDL3A,SNAP23,SNX16,SNX2,SNX24,SNX7,SOAT1,SPAG9,SPHAR,SPP1,SPTSSA,SQLE,SRP72,SRP9,SRSF1,ST13,STAU2,STC2,STK38L,STRN3,STX7,STXBP3,SUCLA2,SYNE2,TAF1D,TAF4,TANK,TBC1D30,TBC1D3F,TBC1D9,TBL3,TCF7L2,THAP10,TIA1,TMED5,TMEM123,TMEM135,TMEM230,TMEM30B,TMEM41B,TMEM45A,TMEM5,TMX4,TNF,TNS1,TOR1AIP1,TPD52,TPM1,TRMT11,TRMT1L,TTC37,TVP23B,TWF1,TXNIP,UBA2,UBE2B,UBE2I,UBE2J1,UBTF,UFL1,USO1,USP33,USP36,UTP18,VAMP4,VEZF1,VGLL4,VLDLR,VWA8,WDR46,WDR5B,WRAP53,WRB,WSB1,WWP1,YAF2,YES1,YTHDC2,YWHAE,YWHAZ,ZDHHC17,ZFYVE21,ZNF184,ZNF273,ZNF292,ZNF395,ZNF652,ZYX,
VORINOSTAT	L01XX38	https://www.ncbi.nlm.nih.gov/pccompound?term=VORINOSTAT	2262	0.039748	0.446764	1	1	AACS,AAGAB,AAMDC,AAMP,ABAT,ABCB1,ABCD3,ABCG1,ABHD2,ABHD3,ABHD6,ABL1,ABTB2,ACAA1,ACAD8,ACKR3,ACOT7,ACP1,ACSBG1,ACSF2,ACSL1,ACSL3,ACSL5,ACSS3,ACTA2,ACTN1,ACTR10,ACVR2A,ADA,ADAP1,ADARB1,ADCY7,ADD3,ADI1,ADIPOR1,ADIPOR2,ADK,ADM,ADNP,ADORA2B,ADPRM,ADRA2C,ADRB2,ADRBK1,AFF1,AGFG2,AGTPBP1,AGTR1,AHNAK,AHNAK2,AHR,AK1,AK4,AKAP1,AKAP10,AKAP12,AKAP13,AKAP2,AKAP8,AKIP1,AKR1C3,AKT1,AKTIP,ALAD,ALAS1,ALDH5A1,ALDH6A1,ALDH8A1,ALDOC,ALOX15,ALOX5,AMIGO2,AMOTL2,AMPD3,ANAPC13,ANAPC2,ANG,ANGEL2,ANGPTL4,ANKMY2,ANKRA2,ANKRD27,ANKRD46,ANO10,ANPEP,ANXA1,ANXA3,ANXA6,ANXA7,AP3M2,AP5S1,AP5Z1,APAF1,APBB2,APLP2,APMAP,APOBR,APOL6,AQP3,ARAP2,AREG,AREL1,ARFGAP2,ARFGAP3,ARFIP1,ARG2,ARHGAP19,ARHGAP25,ARHGAP26,ARHGAP29,ARHGDIB,ARHGEF10,ARHGEF12,ARHGEF18,ARHGEF2,ARHGEF3,ARHGEF40,ARID1A,ARID3B,ARID5B,ARL2BP,ARL3,ARL4A,ARL4C,ARL4D,ARL6IP1,ARMC1,ARMC9,ARNT2,ARNTL,ARSJ,ARTN,ASAP3,ASB6,ASF1B,ASRGL1,ASTE1,ASXL1,ATAD2B,ATAD5,ATF1,ATF3,ATF5,ATF6,ATF7IP,ATF7IP2,ATG2A,ATG2B,ATG5,ATG7,ATP10A,ATP10D,ATP1B1,ATP2B4,ATP6V0A1,ATP6V0D1,ATP6V1A,ATP6V1B2,ATP6V1C1,ATP6V1D,ATP6V1H,ATP7B,ATP8A1,ATP8B4,ATP9A,AURKA,AVPI1,B3GALNT1,B3GNT2,B3GNTL1,BACE1,BAD,BAG2,BAIAP2,BAIAP3,BAK1,BAMBI,BANP,BATF,BATF3,BAX,BAZ1A,BAZ2B,BBC3,BBS1,BBS4,BBS7,BCAR3,BCAT1,BCL11A,BCL2,BCL2A1,BCL2L1,BCL2L11,BCL3,BCL6,BCL7A,BCLAF1,BCR,BDH1,BDNF,BECN1,BHLHE40,BHLHE41,BICD2,BID,BIK,BIN2,BIRC2,BIRC3,BIRC5,BLCAP,BLVRA,BLVRB,BMF,BMI1,BMP4,BMP6,BMP7,BMPR1A,BNC2,BNIP1,BNIP3L,BPHL,BPTF,BRCA1,BRD1,BRD4,BRD8,BRD9,BRINP3,BRMS1,BSCL2,BSDC1,BTG1,BTG3,BTN2A1,BTN2A2,BUB3,C12orf4,C14orf1,C14orf132,C14orf159,C16orf45,C18orf8,C19orf54,C1GALT1,C1orf216,C21orf91,C2CD2L,C2CD5,C2orf44,C7orf49,C7orf55-LUC7L2,C9orf91,CACNA2D3,CAD,CADM1,CALCOCO1,CALCOCO2,CALHM2,CALM1,CALM2,CALM3,CALR,CALU,CAMLG,CAMSAP2,CAP2,CAPG,CAPN15,CARD8,CARD9,CASC1,CASD1,CASP12,CASP3,CASP4,CASP6,CASP8,CASP9,CAST,CBFA2T2,CBFA2T3,CBLB,CBR3,CBX3,CBX5,CBY1,CCDC170,CCDC176,CCDC28A,CCDC51,CCDC59,CCDC68,CCDC94,CCL2,CCL20,CCL3,CCL4,CCNA1,CCNA2,CCNB1,CCNB2,CCND1,CCND3,CCNE1,CCNE2,CCNG2,CCNJ,CCNT2,CCR1,CCR2,CCS,CCSER2,CD14,CD244,CD300A,CD55,CD58,CD59,CDC14B,CDC42EP3,CDC6,CDC7,CDH1,CDH15,CDK1,CDK12,CDK13,CDK2,CDK2AP2,CDK4,CDK7,CDKN1A,CDKN1B,CDKN1C,CDKN2B,CDKN2D,CDKN3,CDS1,CDT1,CEACAM5,CEBPD,CEBPE,CEBPG,CELSR2,CENPA,CEP104,CEP55,CEP68,CEP70,CEP72,CEP76,CERK,CERS2,CFLAR,CFTR,CGRRF1,CHCHD7,CHKA,CHMP1B,CHMP4B,CHMP5,CHN2,CHP1,CHST12,CHST15,CHST2,CHTOP,CHUK,CIAPIN1,CITED2,CKAP4,CKB,CLCF1,CLCN3,CLDN8,CLDND1,CLEC11A,CLEC16A,CLEC5A,CLEC7A,CLGN,CLIC4,CLIP1,CLK1,CLK4,CLMN,CLOCK,CLP1,CLPTM1,CLPX,CLTCL1,CLUAP1,CNBP,CNNM4,CNOT2,CNOT3,CNPY2,COA7,COBL,COBLL1,COIL,COLGALT2,COMMD3-BMI1,COPA,COPS4,COQ7,CORO1A,CORO1C,CORO2A,COTL1,COX20,COX5B,CPD,CPM,CPNE3,CPSF7,CREB3,CREB3L2,CREBBP,CRELD2,CRIPT,CRISPLD2,CRTC3,CRY1,CRYZ,CRYZL1,CSGALNACT2,CSK,CSNK1D,CSRNP2,CSRP1,CSRP2,CSTA,CTBP1,CTBP2,CTCF,CTDSP1,CTGF,CTH,CTNNA1,CTNNAL1,CTNNB1,CTNNBIP1,CTNS,CTPS1,CTR9,CTSD,CTSG,CTSK,CTSL,CTSV,CUL1,CUL5,CUX1,CXADR,CXCL12,CXCR4,CYB5A,CYB5R1,CYBRD1,CYLD,CYP1A1,CYP1B1,CYP20A1,CYP2R1,CYP46A1,CYP4F2,CYR61,CYTH1,CYTIP,DAAM1,DAG1,DAPK3,DAZAP2,DCPS,DCTD,DCTN1,DCTN4,DDAH2,DDIT3,DDIT4,DDX17,DDX23,DDX52,DDX60,DEAF1,DEGS1,DENND1B,DENND2D,DENND3,DENND4B,DEPDC1,DEXI,DFFA,DGCR14,DGCR8,DHDDS,DHFR,DHRS1,DHRS2,DHRS3,DHRS9,DHX16,DHX29,DHX30,DHX40,DICER1,DIDO1,DIEXF,DIS3,DIXDC1,DKK1,DLC1,DLEU1,DLG5,DLX2,DNAAF1,DNAJB1,DNAJB11,DNAJB12,DNAJB4,DNAJB6,DNAJC12,DNAJC16,DNAJC17,DNAJC2,DNAJC6,DNMT3B,DOCK4,DOK2,DOK4,DOPEY1,DOPEY2,DPF3,DPH1,DPYSL4,DSE,DSP,DUSP1,DUSP10,DUSP14,DUSP3,DUSP4,DUSP5,DUSP6,DYNLT1,DYRK1A,DYRK3,DZANK1,DZIP3,E2F3,E2F8,EAF2,ECH1,ECHDC2,ECI2,EDRF1,EEF1A1,EFCAB11,EFHC1,EFNA1,EFNA3,EFNA4,EFNB2,EFNB3,EGR1,EGR2,EGR3,EHD1,EHD4,EIF2AK3,EIF2S2,EIF4EBP2,EIF5,EIF5A,EIF5A2,ELF1,ELF2,ELF3,ELK3,ELK4,ELL2,ELMO2,ELOVL1,ELOVL4,EMC2,EMC3,EML4,EMP1,ENAH,ENC1,ENDOG,ENG,ENO1,ENO2,ENOSF1,EP300,EPAS1,EPB41L2,EPB41L3,EPHA4,EPHB2,EPHB3,EPOR,EPPK1,EPS8,EPS8L1,ERBB2,ERBB2IP,ERF,ERI2,ERLIN1,ERVMER34-1,ESR1,ESRP2,ETFA,ETHE1,ETS2,ETV5,EVI2A,EVI2B,EVI5,EXOSC10,EXOSC2,EXOSC4,EXOSC8,EXPH5,EXT1,EXT2,EXTL2,EZR,F11R,F12,F2RL1,F3,FA2H,FABP4,FADD,FADS1,FADS3,FAH,FAIM,FAM114A1,FAM117A,FAM129A,FAM131A,FAM134B,FAM136A,FAM13A,FAM178A,FAM179B,FAM193A,FAM208A,FAM20B,FAM216A,FAM46C,FAM49A,FAM53C,FAM57A,FAM60A,FAM69A,FAM89B,FANCE,FAR2,FAS,FASLG,FASTKD2,FBP1,FBXL18,FBXL2,FBXO3,FBXO41,FCGR1A,FDFT1,FEM1C,FERMT2,FES,FEZ1,FGD6,FGF18,FGF9,FGR,FHL2,FICD,FIG4,FJX1,FKBP14,FKBP1B,FLI1,FLNB,FLNC,FLRT3,FMNL1,FN1,FNBP1L,FNBP4,FNDC3B,FOS,FOSL1,FOSL2,FOXA1,FOXC1,FOXD1,FOXO1,FPGS,FPR1,FRMD4B,FRY,FSCN1,FST,FUBP1,FUCA1,FUT4,FUT7,FXN,FXYD3,FYN,FZD5,GABARAPL1,GABARAPL2,GABARAPL3,GABPA,GABPB1,GADD45A,GADD45B,GALNT7,GAS2L1,GATA2,GATA3,GATAD1,GBE1,GBX2,GCA,GCAT,GCC1,GCDH,GCH1,GCHFR,GDE1,GEM,GEMIN4,GFI1,GFPT1,GFPT2,GGA2,GGCX,GIMAP6,GIN1,GINS3,GIT2,GJB3,GLCE,GLDC,GLIPR1,GLMN,GLRX,GLS,GLTP,GLTSCR1L,GLYR1,GM2A,GMCL1,GMEB2,GMFB,GMIP,GMPR,GNA11,GNA15,GNAI1,GNAI2,GNS,GOLGA7,GOLGB1,GOLPH3,GOSR1,GOT1,GPN3,GPR107,GPR18,GPR183,GPR20,GPR87,GPRC5A,GPRC5B,GPS2,GPSM2,GRAMD1C,GRAMD4,GRB10,GREB1,GRK5,GRN,GSAP,GSDMB,GSE1,GSN,GSTA4,GSTM4,GSTP1,GTF2B,GTF2I,GTF2IRD1,GTF3C1,GTF3C2,GTPBP4,GTPBP8,GUCY1A3,GUCY1B3,GYPC,H1F0,H1FX,H2AFX,H2AFY2,HAGH,HAL,HAS2,HAUS3,HBA1,HBA2,HBEGF,HBS1L,HCFC2,HCK,HDAC1,HDAC10,HDAC11,HDAC2,HDAC3,HDAC4,HDAC5,HDAC7,HDAC9,HEATR3,HEBP1,HECA,HECTD3,HECTD4,HERC1,HERC5,HERPUD1,HEXIM1,HEY1,HGF,HHEX,HHIP,HIC2,HIF1A,HINFP,HIP1R,HIRIP3,HIST1H2AD,HIST1H2AG,HIST1H2AH,HIST1H2AI,HIST1H2AK,HIST1H2AL,HIST1H2AM,HIST1H2BC,HIST1H2BD,HIST1H2BE,HIST1H2BF,HIST1H2BG,HIST1H2BI,HIST1H3A,HIST1H3B,HIST1H3C,HIST1H3D,HIST1H3E,HIST1H3F,HIST1H3G,HIST1H3H,HIST1H3I,HIST1H3J,HIST1H4A,HIST1H4B,HIST1H4C,HIST1H4D,HIST1H4E,HIST1H4F,HIST1H4H,HIST1H4I,HIST1H4J,HIST1H4K,HIST1H4L,HIST2H4A,HIST2H4B,HIST3H2A,HIST4H4,HIVEP1,HIVEP2,HK1,HK2,HLTF,HLX,HMCES,HMGA2,HMGCR,HMGCS1,HMGXB4,HMHA1,HMOX1,HN1,HNRNPD,HNRNPF,HNRNPH3,HNRNPL,HNRNPR,HNRNPU,HNRNPUL1,HNRNPUL2-BSCL2,HOMER3,HOOK2,HOXA1,HOXA10,HOXB7,HOXC11,HPCAL1,HPSE,HRSP12,HS2ST1,HS3ST1,HSD17B11,HSDL2,HSP90AA1,HSP90AB1,HSP90B1,HSPA13,HSPA1A,HSPA1B,HSPA2,HSPA4,HSPA5,HSPA8,HSPA9,HSPB1,HSPB11,HSPD1,HYAL1,ICAM1,ID2,IDH3A,IDI1,IER5,IFI30,IFIT2,IFNGR2,IFRD2,IFT20,IFT27,IFT52,IFT57,IFT88,IGF1R,IGF2BP3,IGFBP3,IGFBP4,IGSF6,IK,IKBKB,IKZF1,IL11,IL11RA,IL17RA,IL18,IL1A,IL1B,IL1R2,IL1RAP,IL1RN,IL21R,IL23A,IL6,IL6R,IL6ST,IL7R,ILF3,INA,ING1,INHBB,INPP5D,INPP5F,INPP5K,INSIG1,INSIG2,INTS3,INTS5,INTS6,IPCEF1,IPP,IQCG,IQCK,IQGAP2,IRAK3,IRF6,IRF7,IRS1,IRS2,IRX5,ISG15,ISL1,ITFG2,ITGA4,ITGA7,ITGAL,ITGB1,ITIH4,ITPKB,ITPR1,ITSN1,JADE1,JADE2,JAKMIP2,JARID2,JRKL,JUN,JUNB,KANK1,KANK2,KAT5,KAT6B,KAT7,KATNB1,KBTBD11,KBTBD2,KBTBD4,KCNA3,KCNAB2,KCNJ2,KCNJ3,KCNK1,KCNN4,KCNS3,KCTD12,KCTD13,KCTD15,KCTD5,KDELC1,KDM3B,KDM4B,KEAP1,KHNYN,KIAA0226,KIAA0226L,KIAA0355,KIAA0368,KIAA0513,KIAA0556,KIAA0895,KIAA1467,KIAA1551,KIDINS220,KIF13B,KIF14,KIF15,KIF20A,KIF21B,KIF3A,KIF3C,KIF5C,KIFAP3,KLF2,KLF4,KLHL24,KLHL26,KLK2,KLK3,KPNB1,LAIR1,LAMP3,LANCL2,LARP1,LARP7,LASP1,LAT2,LCMT1,LCP2,LDHB,LGMN,LIF,LIFR,LIG3,LILRA2,LIMA1,LIN37,LIPG,LIPT1,LMAN2L,LMBR1L,LMCD1,LMNB1,LMO2,LONP2,LOXL1,LPAR1,LPAR2,LPIN1,LRBA,LRFN4,LRIF1,LRMP,LRP8,LRRC1,LRRC41,LRRC49,LRRC8D,LRRFIP2,LSM12,LSM14A,LSS,LTA4H,LTB,LTBR,LUC7L2,LUZP1,LY6G5C,LYL1,LYPD3,LYST,LZTFL1,MAFG,MAK,MAN1A1,MAN1A2,MAN1C1,MAN2A2,MANF,MAP1B,MAP1LC3B,MAP2K1,MAP2K3,MAP2K6,MAP3K13,MAP3K3,MAP3K4,MAP3K7,MAP3K9,MAPK1,MAPK10,MAPK3,MAPK8,MAPRE2,MARC1,MARCH2,MARCH3,MARCH8,MARCKS,MARCKSL1,MARK4,MAST3,MAX,MBD3,MBNL2,MBOAT2,MBP,MCL1,MCM7,MCM9,MCOLN1,MCTP1,MDC1,MDFIC,MDM1,MED13L,MED16,MED20,MED24,MEF2C,MEGF9,MEIS2,MEN1,MEPCE,MERTK,METTL1,METTL18,METTL4,METTL8,MEX3C,MEX3D,MFAP1,MFN1,MFNG,MGAT2,MGAT4A,MIA3,MICA,MICAL2,MICB,MICU1,MINPP1,MIPEP,MIS18A,MITF,MKI67,MKNK1,MKNK2,MLF1,MLF2,MLLT11,MLLT3,MLPH,MLST8,MLXIP,MMACHC,MMD,MMP1,MMP16,MMP2,MMP9,MNAT1,MNDA,MNS1,MOCOS,MPPED2,MPZL1,MREG,MROH7,MROH7-TTC4,MRPL46,MRPS18B,MRPS2,MS4A6A,MSH3,MSL1,MSL2,MSRB1,MT1F,MT1G,MT1H,MT1HL1,MT1X,MT2A,MTAP,MTIF2,MTMR4,MTOR,MTPAP,MTR,MTSS1,MTUS1,MUSTN1,MUT,MVP,MXI1,MXRA7,MYB,MYBL1,MYBL2,MYC,MYD88,MYH10,MYO1E,MYO1F,N4BP2L2,NAA40,NACA,NACC2,NAGK,NAPA,NARF,NAV2,NAV3,NBEA,NBN,NCALD,NCAM1,NCF4,NCOA2,NCOA3,NCOA6,NCOR1,NCOR2,NDC80,NDRG1,NDRG3,NDRG4,NDUFA2,NDUFA6,NDUFS8,NEDD4L,NEDD9,NEK1,NEK2,NES,NETO2,NEU1,NFE2,NFE2L2,NFIB,NFIC,NFIL3,NFKB1,NFKBIA,NFKBIE,NFYC,NHEJ1,NIT1,NKIRAS2,NLRX1,NME5,NME6,NME7,NMI,NMRK1,NMT1,NMT2,NNMT,NOL3,NOP16,NOS2,NOSIP,NPAT,NPC1,NPC2,NPHP4,NPL,NPRL2,NPY1R,NQO2,NR1H2,NR2C2,NR2F2,NR2F6,NR3C1,NR3C2,NR4A2,NRGN,NRIP1,NRP1,NSD1,NSMAF,NUAK1,NUAK2,NUBP1,NUCKS1,NUDT15,NUDT3,NUDT4,NUDT5,NUP133,NUP205,NUP210,NUP50,NUP62,NUP93,NUP98,NXF1,NXN,OARD1,OASL,OAT,OAZ2,OCEL1,ODC1,OGFRL1,OPN3,OPTN,ORAI3,ORC4,ORM1,ORM2,ORMDL2,OTUD4,OVCA2,OVGP1,P2RX4,P2RY2,P2RY6,PACSIN2,PADI2,PADI3,PAGR1,PAIP1,PAIP2B,PALLD,PALMD,PANK4,PAPD7,PAQR3,PARG,PARK7,PARP12,PARP16,PARP2,PARP4,PARP8,PASK,PATZ1,PAX8,PBXIP1,PCBP1,PCDH1,PCDH9,PCGF2,PCK2,PCLO,PCNT,PCNX,PCNXL2,PCSK7,PCYOX1,PCYOX1L,PCYT2,PDCD2,PDCD5,PDCL3,PDE4A,PDE4DIP,PDE6D,PDGFA,PDGFRA,PDLIM5,PDP1,PDPK1,PDS5B,PEBP1,PEF1,PELI1,PER1,PEX1,PEX11B,PEX14,PEX16,PEX3,PFKM,PFN2,PGAP1,PGBD5,PGM3,PGPEP1,PHB,PHF11,PHF2,PHF20,PHF20L1,PHF21A,PHIP,PHKG2,PHLDA1,PHLDA3,PI4K2A,PIAS1,PIAS3,PIGB,PIGN,PIK3C2A,PIK3CD,PIK3R2,PIK3R4,PIKFYVE,PIM1,PINK1,PITPNA,PITPNC1,PKIA,PKIG,PKNOX1,PKP2,PLA2G10,PLA2G12A,PLA2G15,PLA2G4A,PLAU,PLAUR,PLCG2,PLEKHA2,PLEKHB2,PLEKHM1,PLEKHO1,PLIN2,PLK1,PLK2,PLLP,PLS1,PLXNB2,PMAIP1,PMEL,PMF1,PMM1,PMP22,PMVK,PNISR,PNN,POGK,POLB,POLDIP3,POLR2K,POLR2L,POLR3B,POLR3E,PON2,POR,POU4F1,PPAN,PPAN-P2RY11,PPAP2A,PPAP2B,PPARD,PPAT,PPCDC,PPFIBP1,PPIA,PPIF,PPL,PPM1E,PPP1R13B,PPP1R2,PPP1R3D,PPP1R8,PPRC1,PQLC1,PRCC,PRDM10,PRDM13,PRDX1,PRDX3,PRDX5,PRDX6,PREPL,PRKACA,PRKAR2B,PRKCA,PRKCD,PRKCI,PRKD2,PRKDC,PRMT2,PRMT3,PRNP,PROCR,PRPH,PRR15L,PRR3,PRSS8,PRUNE,PSENEN,PSMB1,PSMB10,PSMB2,PSMB4,PSMD7,PSTPIP1,PTAFR,PTCH1,PTER,PTGER2,PTGER4,PTGES3,PTGS1,PTGS2,PTHLH,PTPMT1,PTPN1,PTPN13,PTPN2,PTPN7,PTPN9,PTPRCAP,PTRF,PUF60,PUM1,PUM2,PUS1,PXN,PYROXD1,QKI,QRICH1,QRSL1,R3HCC1,RAB11B,RAB11FIP1,RAB27A,RAB33B,RAB3A,RAB40B,RAB8B,RABAC1,RABEP2,RABGAP1,RABL2A,RABL2B,RAD17,RAD50,RAD51,RAD9A,RAF1,RALGPS1,RANBP1,RANBP10,RANBP6,RAP2A,RAPGEF2,RARA,RARB,RARG,RASA4B,RASGRP1,RASGRP2,RASSF1,RASSF2,RB1,RBBP5,RBBP6,RBM22,RBM23,RBM39,RBM4B,RBM5,RBM7,RBPJ,RBPMS,RCBTB1,RCBTB2,RCC1,RCHY1,RCN1,RCN2,RCOR3,RDX,RECK,RECQL,REEP1,RELA,RET,RETSAT,REV1,REV3L,RFPL3S,RGCC,RGL1,RGS1,RGS17,RGS19,RGS2,RGS4,RHOA,RHOB,RHOBTB1,RHOBTB3,RIMS3,RIN2,RIN3,RIOK3,RIPK4,RIPPLY3,RMDN3,RNASE2,RNASE4,RNASE6,RND1,RND3,RNF114,RNF125,RNF141,RNF24,RNF25,RNF41,RNF44,RNF6,RNFT1,RNFT2,RNGTT,RNH1,ROGDI,RPAP3,RPL12,RPL3L,RPRD2,RPS10-NUDT3,RPS6KA2,RPS6KA5,RPS6KC1,RPSA,RRAGA,RRAGC,RRAS,RRAS2,RREB1,RRM2,RRS1,RSAD1,RTF1,RTN2,RUFY3,RUNDC3B,RUNX1,RWDD2A,RXRA,RYBP,RYR1,S100A9,S100PBP,SAFB,SAMD4A,SAP130,SARS2,SBF1,SCAF11,SCAF8,SCAPER,SCMH1,SCO2,SCPEP1,SCRN1,SCRN3,SDC4,SDF2,SDF4,SDHA,SEC14L1,SECISBP2L,SEL1L,SELENBP1,SELPLG,SEMA4C,SENP2,SENP5,SENP6,SEPHS1,SEPP1,SEPT10,SERPINB2,SERPINB5,SERPINB8,SERPINB9,SERPINE1,SERPINE2,SERPINF1,SERPINH1,SERPINI1,SERTAD2,SESN1,SET,SETD1B,SETDB1,SETMAR,SFMBT1,SFXN3,SGK1,SGPP1,SH2B3,SH3BGR,SH3BP5,SH3GL2,SH3GL3,SHOC2,SHQ1,SIDT1,SIGLEC7,SIM2,SIRPA,SIRT4,SKI,SLA,SLBP,SLC11A2,SLC12A2,SLC16A1,SLC16A7,SLC17A5,SLC17A7,SLC19A1,SLC19A2,SLC1A1,SLC1A4,SLC22A4,SLC23A2,SLC23A3,SLC25A13,SLC25A15,SLC25A20,SLC25A4,SLC25A44,SLC26A2,SLC29A2,SLC2A10,SLC2A5,SLC30A1,SLC30A3,SLC31A2,SLC33A1,SLC35D1,SLC35F2,SLC35F6,SLC36A1,SLC38A1,SLC43A1,SLC43A3,SLC4A7,SLC7A1,SLC7A11,SLC9A1,SLC9A3R1,SLTM,SMAD1,SMAD3,SMAD7,SMAGP,SMARCA4,SMARCB1,SMARCE1,SMEK1,SMG5,SMG9,SMIM8,SMOX,SMTN,SMYD2,SNAI2,SNAP23,SNAP29,SNAPC1,SNAPC5,SNN,SNRNP35,SNTB2,SNUPN,SNW1,SNX1,SNX2,SNX5,SOAT1,SOCS2,SOCS6,SOD2,SON,SORBS1,SOX9,SP1,SP3,SPAG7,SPAG9,SPATA2,SPATA5L1,SPATA7,SPDEF,SPG20,SPG7,SPHK1,SPI1,SPIN1,SPINK2,SPOP,SPRY2,SPSB3,SPTAN1,SPTLC2,SPTSSA,SQLE,SRD5A1,SREBF1,SREK1,SRGAP2,SRP54,SRRM2,SRSF1,SRSF4,SRSF6,SRSF7,SSBP2,SSSCA1,ST3GAL5,ST3GAL6,ST6GALNAC2,ST6GALNAC4,ST7,STAG1,STAM,STARD5,STAT1,STAT3,STAT6,STC1,STC2,STIP1,STK10,STK17A,STK17B,STK3,STK38,STK38L,STK4,STMN1,STOM,STON1,STRAP,STRN,STRN3,STRN4,STX12,STX2,STX3,STX5,STX7,STXBP1,STXBP3,SUMO3,SUN1,SUOX,SUPT4H1,SURF1,SURF2,SUV420H1,SWAP70,SYBU,SYK,SYNCRIP,SYNGR2,SYNJ1,SYT1,SYT11,SYTL2,TACC1,TACC2,TACO1,TAF12,TAF4,TAF5,TAF6,TALDO1,TANC2,TAOK3,TARBP2,TBC1D16,TBC1D30,TBC1D31,TBC1D8,TBCCD1,TBL1XR1,TBPL1,TBX2,TBXA2R,TCEA2,TCERG1,TCF25,TCFL5,TCTN3,TDP1,TDRD3,TECPR2,TERT,TESK2,TFAP2A,TFEC,TFIP11,TGFB1I1,TGFBR2,TGFBR3,TGFBRAP1,TGIF1,TGIF2,THAP10,THBS1,THEM6,THEMIS2,THOC6,THSD1,THUMPD1,TIAL1,TIAM1,TIMP2,TIMP3,TIPARP,TJP2,TK1,TLE1,TLK1,TLK2,TM2D3,TM7SF2,TMCO6,TMED1,TMEM11,TMEM110,TMEM120B,TMEM134,TMEM14A,TMEM168,TMEM184B,TMEM185B,TMEM2,TMEM222,TMEM223,TMEM231,TMEM251,TMEM260,TMEM30A,TMEM30B,TMEM39B,TMEM41B,TMEM45A,TMEM87A,TMF1,TMOD1,TMPO,TMX4,TNF,TNFAIP1,TNFAIP3,TNFAIP6,TNFAIP8,TNFRSF10A,TNFRSF10B,TNFRSF12A,TNFRSF1A,TNFRSF21,TNFSF10,TNFSF9,TNIK,TNPO2,TNS3,TOB1,TOE1,TOR1A,TOR1AIP1,TOR1AIP2,TOR3A,TOX4,TP53,TPBG,TPD52L1,TPI1,TPMT,TPST1,TPST2,TRADD,TRAF1,TRAF2,TRAF3,TRAF3IP2,TRAF3IP3,TRAFD1,TRAK1,TRAK2,TRAM2,TRAP1,TRAPPC3,TRAPPC4,TRIB1,TRIB3,TRIM13,TRIM14,TRIM16,TRIM2,TRIM22,TRIM23,TRIM27,TRIM44,TRIM52,TRIM62,TRIM8,TRIM9,TRIOBP,TRIP12,TRIP4,TRIP6,TRPM2,TRPS1,TRRAP,TSC22D2,TSEN2,TSEN34,TSKU,TSPAN13,TSPAN4,TSPAN5,TSPYL4,TSSC4,TSSK2,TST,TSTD2,TTBK2,TTC1,TTC26,TTC27,TTC4,TTI2,TUBA4A,TUBB2A,TUBB2B,TUBB4A,TUBGCP3,TUFT1,TULP3,TUSC2,TWSG1,TXK,TXN,TXNDC12,TXNDC15,TXNDC17,TXNIP,TXNL1,TYMS,U2AF2,UBE2D1,UBE2E3,UBE2H,UBE2I,UBE2J1,UBE2L6,UBE4A,UBTF,UCK2,UFC1,UFL1,UGCG,UGT1A8,ULBP2,UMPS,UNC119,UNC13B,UNC45A,UNC50,UQCRC2,URGCP,USB1,USE1,USP13,USP16,USP21,USP22,USP24,USP34,USP46,UTP14C,UTP20,VAMP1,VAMP3,VAT1,VAV1,VAV3,VCAN,VCL,VCP,VEGFA,VEGFC,VGLL4,VLDLR,VMP1,VPS45,VPS52,VPS54,VPS72,VPS8,VRK2,VRK3,VWA5A,VWA9,WARS2,WASF1,WBSCR16,WDFY3,WDR19,WDR26,WDR43,WDR47,WDR6,WDR60,WDR7,WDR70,WDR74,WDR91,WDYHV1,WEE1,WFS1,WHSC1,WIPF1,WIPI1,WNT5A,WRAP53,WRB,WSB1,WT1,XAF1,XBP1,XPC,XPNPEP3,XPO1,XPOT,XRCC5,XRCC6,YAP1,YARS,YARS2,YIPF1,YIPF5,YKT6,YPEL5,YWHAE,YWHAH,ZBED5,ZBTB1,ZBTB14,ZBTB38,ZBTB43,ZBTB48,ZBTB7A,ZC2HC1A,ZC3H11A,ZC3H4,ZC3H7A,ZC3HAV1,ZCCHC10,ZCCHC14,ZCCHC24,ZCCHC8,ZDHHC11,ZDHHC11B,ZEB2,ZFHX3,ZFP36,ZFP36L1,ZFP36L2,ZFP64,ZFR,ZFYVE16,ZHX2,ZIC1,ZKSCAN5,ZMAT3,ZMIZ1,ZMIZ2,ZMYM1,ZMYM6,ZMYM6NB,ZMYND11,ZMYND8,ZNF10,ZNF142,ZNF165,ZNF195,ZNF211,ZNF217,ZNF236,ZNF239,ZNF24,ZNF248,ZNF274,ZNF277,ZNF32,ZNF324,ZNF33B,ZNF365,ZNF45,ZNF532,ZNF562,ZNF573,ZNF587B,ZNF654,ZNF672,ZNF688,ZNF692,ZNF787,ZNHIT1,ZSCAN16,ZSCAN31,ZSWIM8,ZWILCH,ZZZ3,
BUSPIRONE	N05BE01	https://www.ncbi.nlm.nih.gov/pccompound?term=BUSPIRONE	10	0.040209	0.446764	1	1	CCNE2,DRD2,HTR1A,HTR2A,HTR2B,LIMD1,NFE2L2,POMC,PPP3R1,PRL,
TOLAZAMIDE	A10BB05	https://www.ncbi.nlm.nih.gov/pccompound?term=TOLAZAMIDE	32	0.040283	0.446764	1	1	ABCC8,APP,ATM,COG5,COPA,CXCL6,CYP2R1,EPB41L1,ESR1,GALNT4,GINS4,HMGCS1,IL24,IL6,KCNJ10,KCNJ11,LYST,MAP2K5,MED18,MTUS1,NCKAP1L,NPIPB11,NPIPB4,NUCKS1,PIP5K1A,POC1B-GALNT4,POLR2J2,PTGS2,SLC16A3,TGFB2,USP10,ZNF652,
IOPROMIDE	V08AB05	https://www.ncbi.nlm.nih.gov/pccompound?term=IOPROMIDE	139	0.040703	0.446764	1	1	AAK1,ABCB1,ABCB4,ADAM22,ADAMTS2,ADCY8,ADRA1D,AKAP5,ALDOB,ANK3,ASPH,AZGP1,BCL2L1,BMP8A,BRAP,C14orf1,C9orf9,CA4,CALML3,CC2D1A,CD6,CDH6,CEACAM1,CLEC10A,CORT,CYP7B1,DMP1,DNAJB12,DSC2,DSPP,EEA1,EGR4,ENPEP,EVI5,FKBP5,FLRT3,FLT3LG,FRMD4B,FST,GABBR2,GJB3,GOLIM4,GRM8,GTPBP4,HOXA9,HOXD10,IFT74,IL1RN,IL37,IL4,IL7,KCNB2,KCND3,KCNJ13,KCNN3,KRT20,KRT23,KYNU,LARGE,LIMD1,LRTM1,MAB21L2,MAGI2,MEP1B,MLLT4,MORC1,MYH6,MYH7,NF2,NKX2-1,NLGN1,NPAS1,NRAP,NRG1,NRP2,NRXN3,OR2H2,PADI4,PAX8,PBOV1,PBRM1,PDAP1,PDE4DIP,PDGFRA,PDLIM5,PDX1,PHF2,PKD2L2,POLH,PRB1,PRB4,PRKCDBP,PRMT2,PTGER3,RAB27B,RBPMS,RERE,RREB1,SCN2B,SCT,SEPT4,SERPINB13,SGCA,SIX3,SKIL,SLC11A1,SLC35E3,SLC9A3R2,SMURF1,SOGA1,SP100,SPAG8,SPRR1A,SPSB1,SPTLC3,SSX2IP,SULT1C2,TACR1,TAF13,TANK,TESPA1,TF,TFAP2A,TIGD6,TJP3,TM4SF1,TNP1,TNP2,TUB,XCL1,XCL2,XYLB,ZBTB17,ZC3H7B,ZNF334,ZNF385D,ZNF415,ZNF440,ZNF749,
BENPERIDOL	N05AD07	https://www.ncbi.nlm.nih.gov/pccompound?term=BENPERIDOL	20	0.043056	0.467031	1	1	ABCB1,ARHGDIA,ATM,DDIT4,DNAJB9,DRD2,DRD3,DRD4,GINS4,HERPUD1,HIF1A,HMGA1,HTR2A,KCNH1,RAB1A,SDHC,SLC16A3,UTP18,YWHAE,ZNF652,
MIDAZOLAM	N05CD08	https://www.ncbi.nlm.nih.gov/pccompound?term=MIDAZOLAM	17	0.04408	0.471382	1	1	ABCB1,ABCB11,CYP3A4,GABRA1,GABRA2,GABRA4,GABRA5,GABRA6,GABRB1,GABRB2,GABRB3,GABRD,GABRG1,GABRG2,GABRG3,GABRP,NR1I2,
THIETHYLPERAZINE	R06AD03	https://www.ncbi.nlm.nih.gov/pccompound?term=THIETHYLPERAZINE	21	0.044945	0.471382	1	1	ADAMTS1,ATXN7L3B,CCNG2,CD55,CDKN1A,DDIT3,DNAJB9,DRD2,GDF15,HERPUD1,IFI6,INSIG1,JUND,MMP1,NDRG1,NUPR1,POLR2J2,S100P,SQSTM1,WSB1,ZC3H11A,
VENLAFAXINE	N06AX16	https://www.ncbi.nlm.nih.gov/pccompound?term=VENLAFAXINE	34	0.045105	0.471382	1	1	ABCB1,ABCC1,ACP5,ADRA2A,ANKRD55,ARHGAP10,BRINP3,CHRM1,CHRM2,CYP2D6,FMNL1,KCNH2,KLK10,LARGE,LIPG,LMNA,LMO7,MVP,NASP,NPY1R,NSUN2,PREX2,PRL,RCC1,RING1,SALL1,SLC6A2,SLC6A3,SLC6A4,SYT4,TCF12,TMEM261,TRIM13,UBE2Q1,
TIAPRIDE	N05AL03	https://www.ncbi.nlm.nih.gov/pccompound?term=TIAPRIDE	14	0.046436	0.471382	1	1	APP,CFDP1,CYP1A1,CYP1B1,DRD2,DRD3,DRD4,GINS4,LMNA,SCN10A,SLC35E2,SPP1,XRCC2,ZNF652,
TIABENDAZOLE	D01AC06,P02CA02	https://www.ncbi.nlm.nih.gov/pccompound?term=TIABENDAZOLE	11	0.046581	0.471382	1	1	AHR,CYP1A1,CYP1A2,CYP1B1,CYP2B6,CYP2C9,CYP3A4,ESR1,INS,SLC16A3,UTRN,
CINNARIZINE	N07CA02	https://www.ncbi.nlm.nih.gov/pccompound?term=CINNARIZINE	16	0.0466	0.471382	1	1	ABCB1,ABCB11,ATM,CACNA1C,CACNA1D,CACNA1S,DRD3,ESR1,ESR2,HRH1,HRH4,JUN,KCNH2,LMNA,MAP4K2,NFE2L2,
BUFLOMEDIL	C04AX20	https://www.ncbi.nlm.nih.gov/pccompound?term=BUFLOMEDIL	173	0.047829	0.471382	1	1	ADAMTSL3,AGA,ANKRD12,ARHGDIA,ATAD2B,ATF5,ATP5S,ATRNL1,AZGP1,BFSP1,BLVRA,BTN2A2,C10orf88,C17orf85,C9orf156,CA4,CALR,CCL5,CD6,CD79B,CDK17,CEACAM7,CFTR,CNOT3,COG5,CPD,CR1,CSHL1,CTSB,DCTN5,DIDO1,DIP2C,DLX4,DMP1,DNAJB2,DNPH1,DSPP,EBF2,EEF1D,EGF,EIF5A,ELOVL6,ENO1,ENPEP,ENPP4,EOGT,EPHB1,EPS15L1,ERAP1,ETNK1,FAM179B,FGFR2,FLT3LG,FNIP1,FUT4,FZD3,GIGYF2,GINS4,GRAP2,GRM8,GUCA2A,GUF1,HCN2,HECA,HIST1H3H,HMGA1,HNRNPA0,HOXB3,HOXB8,HPR,IL1RL1,IL1RN,INTS7,IRF6,ISL1,ITPR2,KCND3,KDM7A,KIF13B,KMT2D,KYNU,LILRB2,LILRB4,LIMK2,LMNA,LSM5,MAGI2,MAP1A,MBD5,MEF2A,MLLT10,MORC2,MPPE1,MRPS18A,MSMB,MTMR9,MUC5B,MYCBP,MYH4,NCR1,NIPBL,NPR3,NUCKS1,OSGIN2,PASK,PBRM1,PBX2,PDE3B,PDE4DIP,PHACTR2,PHLDA1,PICALM,PPDPF,PPP1R3A,PPP3R1,PRB1,PSMD5,PTER,PTGER3,PTPRC,PTPRJ,PVRL1,RAB2A,RAPGEF6,RBPMS,RC3H2,RGL1,RNASEH2B,RPL31,SATB2,SCAMP1,SERINC2,SGPP1,SIDT2,SLC11A2,SLC35E3,SOCS5,SOGA1,SORBS3,SP110,SRRM2,SSX2IP,ST8SIA3,SUPT20H,TCF3,TFAP2A,TIMM17A,TJP3,TLN1,TNNC1,TNP2,TPSD1,TRIM66,TSR3,TWF1,UBXN7,UTP18,VCAN,VDAC3,VPS13A,XCL1,YLPM1,YWHAE,ZBTB24,ZC3H7B,ZNF112,ZNF155,ZNF184,ZNF200,ZNF211,ZNF264,ZNF407,ZNF804A,
FAMOTIDINE	A02BA03	https://www.ncbi.nlm.nih.gov/pccompound?term=FAMOTIDINE	35	0.047845	0.471382	1	1	APP,ATXN7L3B,BLM,BRAF,CA1,CA12,CA13,CA14,CA2,CA4,CA6,CA7,CA9,CD80,CSTF2T,FGF2,FGF21,FOS,HIRA,HRH2,ICAM1,IFNG,IL10,IL12A,IL12B,IL18,IL1B,KDM4A,KIAA0100,LMNA,MMP1,PRL,SLC22A3,SLC47A1,TNF,
CHLORPROPAMIDE	A10BB02	https://www.ncbi.nlm.nih.gov/pccompound?term=CHLORPROPAMIDE	23	0.048391	0.471382	1	1	ABCC8,EEF1D,FOS,FUS,H3F3A,HSPA4,IFI6,INS,KCNJ10,KCNJ11,LMNA,NFKB1,NUCKS1,PICALM,PPP3R1,RPL14,RPL27A,RPL38,RPLP2,RPS10,RPS11,TCF3,WSB1,
OXOLINIC_ACID	J01MB05	https://www.ncbi.nlm.nih.gov/pccompound?term=OXOLINIC_ACID	79	0.050134	0.471382	1	1	ABCB1,ADAM10,ANKRD12,ATP5D,ATP6V0E1,AZU1,BOP1,BRD4,CAMK1,CARM1,CBX1,COPE,DGKZ,DNM1,DPM3,EEF1D,EEF1E1,EIF5B,ELANE,FBXL15,FBXO11,FGFR2,HOMER3,HRAS,HSP90B1,IER3IP1,KLF13,LPCAT4,MAD1L1,MCL1,MED16,NT5DC2,NUCKS1,PCGF1,PMCH,PRKCSH,PRRC2C,PRTN3,PTOV1,RASGRP2,RHEB,RHOG,RPAIN,RPL14,RPL27A,RPL37A,RPL38,RPLP2,RPS10,RPS11,SCARB1,SIGMAR1,SLC16A1,SLC16A3,SLC39A4,SLC39A8,SNRPE,SPI1,SRR,STXBP2,TCIRG1,TCP1,TEX264,TFPT,TGFB1,TMEM160,TOP2A,TOP2B,TRAM1,TRIM28,TRPV1,TXN,UBE2M,UCKL1,UTP18,VARS,VDAC3,YIPF3,ZFP36L2,
PROMAZINE	N05AA03	https://www.ncbi.nlm.nih.gov/pccompound?term=PROMAZINE	21	0.050139	0.471382	1	1	BCHE,BIRC3,CHAC1,CRH,CYP2D6,DDIT4,DENND3,DRD1,DRD2,DRD3,DUSP5,GDF15,HERPUD1,HRH1,HSPA5,HTR2A,MAFF,MAPT,PTGS2,SQSTM1,TSHR,
TRETINOIN	D10AD01,L01XX14	https://www.ncbi.nlm.nih.gov/pccompound?term=TRETINOIN	3932	0.050575	0.471382	1	1	A1BG,AARSD1,AASDHPPT,AATK,ABAT,ABCA1,ABCA12,ABCA5,ABCA7,ABCB1,ABCB10,ABCB4,ABCC3,ABCC4,ABCC6,ABCD3,ABCE1,ABCG1,ABCG2,ABHD11,ABI2,ABL1,ACACA,ACACB,ACADVL,ACAN,ACAT2,ACKR3,ACO1,ACOT11,ACP1,ACSF3,ACSL1,ACSL3,ACTA2,ACTG1,ACTG2,ACTL6B,ACTN2,ACTR3,ACVRL1,ADA,ADAM10,ADAM19,ADAM23,ADAM8,ADAM9,ADAMTS1,ADAMTS18,ADAMTS19,ADAMTS3,ADAMTS4,ADAMTS5,ADAMTS6,ADAMTS9,ADAMTSL2,ADARB1,ADAT2,ADCY1,ADCY7,ADD3,ADH5,ADI1,ADIRF,ADM,ADNP2,ADORA2A,ADORA2B,ADRA2A,ADRA2C,ADRB2,ADRBK2,ADSS,AES,AFAP1,AFF3,AFP,AFTPH,AGMAT,AGO1,AGO4,AGPAT3,AGPAT9,AGPS,AGTPBP1,AGTR1,AHNAK,AHR,AHSG,AIF1,AIF1L,AIG1,AIM1,AIM1L,AIM2,AIMP1,AIMP2,AIP,AJAP1,AK3,AK4,AK5,AKAP1,AKAP12,AKAP2,AKAP9,AKR1C1,AKR1C2,AKR1C3,AKT1,AKT3,ALAS1,ALB,ALCAM,ALDH1A1,ALDH1A2,ALDH1A3,ALDH1L2,ALDH2,ALDH3A1,ALDH4A1,ALDH5A1,ALDH7A1,ALDOA,ALDOC,ALK,ALKBH2,ALMS1,ALOX15,ALOX5,ALOX5AP,ALPK2,ALPL,ALX1,ALX3,AMD1,AMFR,AMIGO2,AMMECR1L,AMOTL1,AMPH,ANAPC10,ANAPC5,ANGEL1,ANGPT1,ANGPT2,ANGPTL4,ANK2,ANK3,ANKH,ANKIB1,ANKRA2,ANKRD17,ANKRD28,ANKRD42,ANKRD44,ANKRD46,ANKS1B,ANKS6,ANO3,ANO6,ANP32A,ANTXR1,ANXA1,ANXA11,ANXA2,ANXA3,ANXA4,ANXA5,AOX1,AP1G1,AP4S1,AP5Z1,APBA3,APBB1IP,APBB2,APC,APLP1,APLP2,APOD,APOE,APOLD1,APP,AQP10,AQP3,AQP9,ARAP3,ARC,AREG,ARF1,ARG1,ARGLU1,ARHGAP12,ARHGAP18,ARHGAP20,ARHGAP22,ARHGAP24,ARHGAP25,ARHGAP26,ARHGAP28,ARHGAP9,ARHGDIA,ARHGDIB,ARHGEF16,ARHGEF2,ARHGEF3,ARHGEF4,ARHGEF40,ARHGEF7,ARID5B,ARL4A,ARL4C,ARL6IP5,ARMC4,ARMC9,ARNT,ARNTL,ARPC1B,ARPC3,ARPP19,ARPP21,ARRB1,ARRB2,ARRDC2,ARRDC3,ARSJ,ASAH1,ASCL1,ASF1B,ASIC1,ASIC2,ASL,ASNA1,ASPH,ASPHD1,ASPHD2,ASRGL1,ASS1,ASTN1,ASTN2,ATAD2,ATCAY,ATF3,ATF5,ATF6,ATM,ATOH1,ATOH8,ATP10D,ATP11A,ATP13A3,ATP1A2,ATP1A3,ATP2A2,ATP2A3,ATP2B1,ATP5G2,ATP6V0A1,ATP6V0A2,ATP6V0D1,ATP6V1A,ATP6V1G1,ATP8B1,ATPIF1,ATRNL1,ATXN1,ATXN7L3B,AURKAIP1,AURKB,AVIL,AXIN1,AZIN1,AZU1,B2M,B3GALNT1,B3GALT4,B3GAT1,B3GAT2,B3GAT3,B3GNT9,B4GALT1,B4GALT5,BAALC,BACE1,BAD,BAG2,BAG3,BAK1,BAMBI,BANK1,BASP1,BATF2,BATF3,BAX,BAZ1A,BAZ2B,BBC3,BBOX1,BBS2,BCAP29,BCAR3,BCAT1,BCAT2,BCCIP,BCL11A,BCL2,BCL2A1,BCL2L1,BCL2L11,BCL2L13,BCL3,BCL6,BCL7A,BCL7B,BCLAF1,BCO2,BCS1L,BDKRB2,BDNF,BEGAIN,BEND4,BEND7,BET1,BFSP1,BHLHE40,BHMT,BICD1,BID,BIRC2,BIRC3,BIRC5,BLCAP,BLM,BLMH,BLNK,BLOC1S2,BLOC1S5,BLVRB,BMI1,BMP2,BMP4,BMP6,BMP7,BMPER,BMPR1B,BMPR2,BNC1,BNC2,BNIP3,BNIP3L,BOC,BOP1,BORA,BPI,BPTF,BRAF,BRCA1,BRCA2,BRD3,BRINP1,BRINP3,BRSK2,BRWD1,BST2,BTBD11,BTC,BTG1,BTG2,BTN2A2,BTNL2,BUB1,BVES,BYSL,BZW2,C10orf2,C12orf29,C15orf39,C1orf106,C1orf112,C1QBP,C1QL1,C1QTNF3,C1QTNF4,C2orf54,C3orf52,CA10,CA11,CA12,CA2,CA3,CA6,CABLES1,CABYR,CACNA1A,CACNA1D,CACNB1,CACNG1,CADM1,CADM2,CADPS,CALB1,CALCA,CAMK1,CAMK1D,CAMK2B,CAMK2D,CAMK2N1,CAMKMT,CAMKV,CAMSAP2,CAMTA1,CAMTA2,CAPG,CAPN10,CAPRIN1,CAPZA1,CARD10,CARD9,CASP1,CASP12,CASP3,CASP6,CASP7,CASP8,CASP9,CASZ1,CAV1,CAV2,CBLN2,CBR3,CBS,CBX1,CBX2,CBX3,CBX5,CBX7,CC2D2A,CCBE1,CCDC109B,CCDC113,CCDC121,CCDC126,CCDC136,CCDC152,CCDC177,CCDC28A,CCDC3,CCDC74B,CCDC80,CCDC85B,CCDC86,CCDC88A,CCDC88C,CCDC9,CCDC90B,CCDC93,CCDC96,CCL1,CCL2,CCL20,CCL22,CCL23,CCL24,CCL3,CCL4,CCL5,CCL7,CCM2,CCNA1,CCNA2,CCNB1,CCNB2,CCND1,CCND2,CCND3,CCNDBP1,CCNE1,CCNE2,CCNF,CCNG1,CCNG2,CCNH,CCNT1,CCNYL1,CCPG1,CCR1,CCR2,CCR3,CCR6,CCRL2,CCSER1,CD14,CD164,CD1D,CD200,CD22,CD247,CD248,CD300A,CD300C,CD33,CD34,CD38,CD3G,CD4,CD40,CD44,CD52,CD53,CD55,CD70,CD80,CD83,CD86,CD9,CDC20,CDC27,CDC42,CDC42EP3,CDC45,CDC6,CDC7,CDCA3,CDCA7L,CDCA8,CDCP1,CDH1,CDH10,CDH11,CDH12,CDH13,CDH2,CDH24,CDH3,CDH5,CDH6,CDH7,CDH9,CDK1,CDK11A,CDK14,CDK2,CDK4,CDK5,CDK5R1,CDK6,CDK8,CDK9,CDKN1A,CDKN1B,CDKN1C,CDKN2A,CDKN2B,CDKN2C,CDKN2D,CDKN3,CDON,CDS1,CDT1,CEBPA,CEBPB,CEBPD,CEBPE,CEBPG,CEBPZ,CECR1,CELF1,CELF2,CELF5,CELSR1,CELSR3,CEND1,CENPH,CENPP,CENPQ,CENPU,CENPV,CENPW,CEP135,CEP44,CEP55,CEP57L1,CEP68,CEP70,CEP72,CEP76,CEP78,CEP85L,CFB,CFLAR,CGB,CGNL1,CGREF1,CHAC1,CHAF1A,CHCHD2,CHD3,CHD9,CHDH,CHEK1,CHGA,CHI3L1,CHKA,CHML,CHMP4C,CHPT1,CHRM2,CHRM3,CHRNA3,CHST11,CHST14,CHST15,CHST2,CHST8,CHSY1,CIAO1,CIB1,CIITA,CIRBP,CITED2,CKAP2L,CKB,CKMT1A,CKS2,CLASP2,CLCN6,CLCNKA,CLDN11,CLDN8,CLEC5A,CLEC7A,CLGN,CLIC5,CLIP1,CLIP2,CLIP4,CLMN,CLTB,CLU,CMAS,CMC2,CMTM6,CMTM7,CNBP,CNGA1,CNIH4,CNKSR3,CNN1,CNN2,CNNM2,CNPY2,CNPY3,CNR1,CNTF,CNTN1,CNTN4,CNTN6,CNTNAP2,CNTNAP4,CNTROB,COBLL1,COIL,COL11A1,COL11A2,COL12A1,COL13A1,COL14A1,COL16A1,COL17A1,COL18A1,COL1A1,COL1A2,COL21A1,COL22A1,COL23A1,COL24A1,COL25A1,COL2A1,COL3A1,COL4A1,COL4A2,COL5A1,COL5A2,COL6A1,COL6A6,COL8A2,COL9A1,COL9A2,COLCA1,COLCA2,COLEC11,COLEC12,COLGALT2,COMMD10,COMMD3,COMT,COMTD1,COPS8,CORIN,CORO1A,CORO2A,CORO2B,COTL1,COX20,COX4I1,COX7A2,CP,CPB1,CPD,CPE,CPEB2,CPEB4,CPED1,CPLX3,CPNE2,CPNE4,CPPED1,CPS1,CPT1C,CR2,CRABP1,CRABP2,CRB1,CREB1,CREB3,CREB5,CREG1,CRIM1,CRIPAK,CRISPLD1,CRISPLD2,CRMP1,CRTAC1,CRTAP,CRY2,CRYAB,CRYBA2,CRYBB2,CRYBG3,CRYL1,CRYM,CSE1L,CSF1R,CSF2,CSF3,CSF3R,CSGALNACT1,CSGALNACT2,CSNK2B,CSPG5,CSRNP2,CSRNP3,CSRP1,CSRP2,CSRP3,CST1,CST3,CST6,CSTA,CSTF2T,CTHRC1,CTIF,CTNNA1,CTNNAL1,CTNNB1,CTNNBIP1,CTPS1,CTSA,CTSB,CTSC,CTSD,CTSF,CTSG,CTSH,CTSK,CTSL,CTSV,CTTN,CTTNBP2,CUL1,CUL4A,CUL5,CUZD1,CX3CL1,CXCL1,CXCL11,CXCL12,CXCL14,CXCL16,CXCL9,CXCR1,CXCR4,CXCR5,CXXC5,CYB561,CYB5R1,CYB5R2,CYBA,CYC1,CYFIP2,CYGB,CYHR1,CYP11A1,CYP17A1,CYP19A1,CYP1A1,CYP1A2,CYP1B1,CYP24A1,CYP26A1,CYP26B1,CYP2A13,CYP2A6,CYP2C18,CYP2C19,CYP2C9,CYP2D6,CYP2J2,CYP2S1,CYP2U1,CYP2W1,CYP39A1,CYP3A4,CYP3A7,CYP4A11,CYP4B1,CYP4F3,CYP7A1,CYR61,CYTH4,CYTL1,DAAM1,DAB1,DAB2,DACH1,DACT1,DACT3,DAG1,DAND5,DAPK1,DAPK2,DAZL,DBH,DBNDD1,DBNDD2,DCAF13,DCBLD1,DCDC2,DCK,DCN,DCT,DCXR,DDAH1,DDAH2,DDC,DDIT3,DDIT4,DDIT4L,DDR1,DDR2,DDT,DDX10,DDX17,DDX18,DDX21,DDX25,DDX39A,DDX51,DDX58,DDX59,DEF8,DEFA1,DEFA3,DEFA4,DEGS1,DEK,DENND1A,DENND3,DENND5B,DEPDC7,DERL1,DES,DESI1,DESI2,DGAT2,DGKI,DGKZ,DGUOK,DHCR7,DHODH,DHPS,DHRS2,DHRS3,DHRS9,DIABLO,DIO3,DISC1,DKK1,DKK2,DKK3,DLC1,DLG4,DLK1,DLL1,DLL3,DLST,DLX1,DLX2,DNAJB12,DNAJB5,DNAJB9,DNAJC1,DNAJC12,DNASE1,DNER,DNM1,DNM3,DNMT1,DNMT3A,DNMT3B,DOCK1,DOCK4,DOCK5,DOCK9,DOK2,DOK4,DOPEY2,DPF3,DPH1,DPH2,DPH5,DPP6,DPPA4,DPT,DPYSL2,DPYSL3,DRAM1,DRAP1,DRAXIN,DSC1,DSC2,DSP,DST,DTX1,DUOX1,DUSP1,DUSP10,DUSP11,DUSP16,DUSP2,DUSP26,DUSP4,DUSP5,DUSP6,DVL1,DYDC2,DYNLL1,DYRK2,DYSF,DZIP3,E2F1,E2F2,E2F4,E2F5,E2F8,EAF2,EBF1,EBNA1BP2,ECE2,ECEL1,ECHDC1,ECHDC2,ECHDC3,ECI1,ECI2,EDIL3,EDN1,EDN2,EDN3,EDNRA,EDNRB,EDRF1,EEF1A1,EEF1A2,EEF1B2,EEF1D,EEF1E1,EEF1G,EFCAB2,EFEMP1,EFEMP2,EFHD2,EFNA1,EFNA4,EFNA5,EFNB2,EFS,EGF,EGFLAM,EGFR,EGLN1,EGR1,EGR2,EGR3,EHBP1,EHBP1L1,EHD1,EHD4,EIF1B,EIF2A,EIF2S1,EIF3A,EIF3B,EIF4A1,EIF4A2,EIF4B,EIF4E,EIF4EBP1,EIF4EBP2,EIF4G1,EIF4G2,EIF4G3,EIF5A,EIF5A2,ELAC2,ELAVL1,ELAVL4,ELF3,ELK3,ELK4,ELL2,ELMO1,ELMOD1,ELMOD3,ELN,ELOVL7,ELP4,EMC3,EMC9,EML1,EMP1,EMP3,ENAH,ENC1,ENDOD1,ENO1,ENO2,ENOSF1,ENPEP,ENPP2,ENY2,EP300,EP400NL,EPAS1,EPB41L1,EPB41L3,EPB41L4A,EPB41L4A-AS2,EPB41L5,EPCAM,EPHA3,EPHA4,EPHA7,EPHA8,EPHB3,EPOR,EPS8L2,EPX,ERBB2,ERBB4,ERCC2,ERCC8,EREG,ERGIC3,ERI1,ERLIN1,ERMP1,ERN1,ERO1LB,ERRFI1,ESF1,ESM1,ESR1,ESRP1,ESRP2,ESRRG,ETFDH,ETV3,ETV5,EVA1A,EVC,EVI2B,EVX1,EXOC3,EXOSC2,EXOSC3,EXOSC5,EXOSC7,EXPH5,EXTL2,EXTL3,EYA1,EYA4,EZH2,EZR,F11R,F13A1,F2R,F2RL1,F2RL2,F3,FABP4,FABP5,FABP7,FADD,FAIM,FAIM3,FAM101B,FAM105A,FAM110B,FAM110C,FAM110D,FAM111A,FAM111B,FAM124A,FAM129A,FAM131B,FAM134B,FAM13A,FAM150B,FAM160B1,FAM161B,FAM162A,FAM162B,FAM174B,FAM175A,FAM181B,FAM184A,FAM188B,FAM198B,FAM19A5,FAM207A,FAM208A,FAM213A,FAM216A,FAM222A,FAM3C,FAM46A,FAM49B,FAM63A,FAM64A,FAM65B,FAM69A,FAM78B,FAM81A,FAM84B,FAM86C1,FAM89B,FANK1,FAR2,FAS,FASLG,FASN,FASTK,FAT1,FAXC,FBN1,FBN2,FBP1,FBXL5,FBXO25,FBXO34,FBXO8,FBXO9,FCER1G,FCER2,FCGR2B,FCGR3A,FCGRT,FDFT1,FEN1,FERMT1,FERMT2,FERMT3,FES,FEZ1,FEZF2,FGD2,FGD4,FGD6,FGF1,FGF10,FGF12,FGF18,FGF19,FGF2,FGF8,FGF9,FGFBP3,FGFR1,FGFR2,FGFR3,FGFR4,FGL1,FGR,FH,FHIT,FHL2,FHOD3,FIGN,FILIP1,FILIP1L,FIZ1,FJX1,FKBP14,FKBP1B,FKBP5,FKBP8,FKRP,FLAD1,FLG,FLI1,FLNB,FLOT1,FLRT1,FLRT3,FLT3,FMN2,FN1,FNDC3B,FNDC5,FNIP2,FOLR2,FOS,FOSB,FOSL2,FOXA1,FOXA2,FOXC1,FOXC2,FOXG1,FOXJ1,FOXL1,FOXL2,FOXN3,FOXO1,FOXP1,FOXP2,FOXRED2,FRAS1,FRAT2,FREM1,FREM2,FRMD3,FRMD4A,FRMD4B,FRMD6,FRY,FRZB,FSCN1,FSD1,FST,FSTL1,FSTL4,FTL,FUBP1,FUBP3,FUCA1,FUOM,FUS,FUT1,FUT4,FUT8,FUT9,FUZ,FYB,FYN,FZD1,FZD10,FZD2,FZD3,FZD4,FZD5,FZD6,FZD7,G0S2,G2E3,G3BP2,GABARAPL1,GABARAPL2,GABARAPL3,GABBR1,GABBR2,GABPA,GABRB1,GABRB2,GABRB3,GABRP,GABRR1,GAD1,GADD45A,GADD45G,GAK,GALK2,GALM,GALNT12,GALNT14,GALNT3,GALNT6,GALT,GAP43,GAREM,GARS,GART,GAS1,GAS2,GAS2L1,GAS7,GATA2,GATA3,GATA4,GATA6,GATC,GBA,GBE1,GBF1,GBP2,GCA,GCAT,GCC2,GCG,GCH1,GCHFR,GCLM,GDAP1,GDF10,GDF11,GDF15,GDF2,GDNF,GDPD5,GEMIN6,GFAP,GFI1,GFPT1,GFPT2,GFRA1,GFRA2,GGT1,GHR,GIN1,GINS1,GINS2,GINS3,GJA1,GJA5,GJB2,GJB6,GLB1,GLCCI1,GLCE,GLDC,GLI1,GLI2,GLIPR2,GLIS3,GLOD4,GLRB,GLRX,GLS,GLT1D1,GLT8D2,GLTSCR2,GLUD1,GLUL,GM2A,GMEB1,GMPPA,GNAQ,GNAS,GNAT1,GNB4,GNG11,GNG4,GNGT1,GNL3,GNPNAT1,GNS,GOLGA3,GOLGA8A,GOLIM4,GPATCH1,GPATCH4,GPC6,GPER1,GPNMB,GPR137B,GPR155,GPR19,GPR37,GPR87,GPRC5A,GPRC5B,GPRC5C,GPX1,GPX2,GPX7,GRAMD1C,GRB10,GRB14,GRB7,GREB1L,GREM1,GREM2,GRHL1,GRIA1,GRIA4,GRID1,GRIK1,GRIK2,GRIN1,GRIN2B,GRINA,GRM3,GRM8,GRN,GRWD1,GRXCR1,GSAP,GSC,GSE1,GSN,GSR,GSTM1,GSTM3,GSTO1,GSTP1,GTF2A1,GTF2A1L,GTF2A2,GTF2H3,GTF3A,GTSE1,GUCA1B,GUCY1A3,GUCY1B3,GULP1,GXYLT2,GYG1,GYPC,GZMB,H1F0,H1FX,H2AFX,H3F3B,HAL,HAPLN1,HAS2,HAS3,HAT1,HAUS1,HBD,HBE1,HBEGF,HBP1,HCAR3,HCK,HCN3,HCN4,HDAC1,HDAC11,HDAC3,HDAC5,HDAC9,HDC,HDDC2,HDHD2,HDLBP,HEBP2,HECA,HECTD2,HECTD4,HES1,HES5,HESX1,HEXIM1,HEY1,HEY2,HGF,HGSNAT,HHEX,HIC1,HIF1A,HIP1,HIPK1,HIPK2,HIPK3,HIRA,HIST1H1C,HIST1H1D,HIST1H2AC,HIST1H2AM,HIST1H2BD,HIST1H2BE,HIST1H2BH,HIST1H2BK,HIST2H2AA3,HIST2H2BE,HIVEP2,HIVEP3,HJURP,HK1,HK2,HK3,HLA-B,HLA-C,HLA-E,HLA-F,HLA-G,HMGB2,HMGCL,HMGCS1,HMGN3,HMHA1,HMOX1,HMOX2,HNRNPAB,HNRNPC,HNRNPDL,HNRNPH1,HNRNPH3,HNRNPU,HOOK1,HOPX,HOXA1,HOXA10,HOXA2,HOXA3,HOXA4,HOXA5,HOXA6,HOXA7,HOXA9,HOXB1,HOXB2,HOXB3,HOXB4,HOXB5,HOXB6,HOXB7,HOXB8,HOXB9,HOXC13,HOXC4,HOXC5,HOXC6,HOXD1,HOXD10,HOXD3,HOXD4,HPCAL1,HPD,HPDL,HPGD,HPS3,HPSE,HR,HRH3,HRSP12,HS3ST1,HS3ST2,HS3ST5,HS6ST3,HSD17B1,HSD17B11,HSD17B2,HSD17B7,HSDL1,HSDL2,HSP90AB1,HSP90B1,HSPA12A,HSPA4L,HSPA5,HSPA6,HSPA8,HSPB1,HSPB11,HSPD1,HSPE1,HSPG2,HTR1E,HTR7,HUNK,ICA1,ICAM1,ICAM2,ICAM3,ID1,ID2,ID3,IER3,IER5,IFI16,IFI30,IFI35,IFI44,IFI6,IFIT1,IFIT2,IFIT3,IFITM1,IFITM3,IFNAR2,IFNB1,IFNG,IFNGR1,IFRD2,IFT172,IFT57,IFT88,IGDCC3,IGDCC4,IGF1,IGF2,IGFBP2,IGFBP3,IGFBP4,IGFBP5,IGFBP6,IGFBP7,IGFBPL1,IGLON5,IGSF11,IGSF21,IGSF8,IKBKB,IKBKE,IKZF1,IKZF2,IL10,IL10RA,IL10RB,IL12A,IL12B,IL13,IL15,IL17D,IL17RB,IL18R1,IL1A,IL1B,IL1R1,IL1R2,IL2,IL20RA,IL24,IL3,IL4,IL5,IL5RA,IL6,IL6ST,ILF3,ILK,ILKAP,IMMP1L,IMP4,IMPA2,IMPDH1,IMPDH2,INA,INADL,INF2,INHBA,INHBC,INPP1,INS,INSIG1,INSL3,INSM2,IPMK,IPO4,IPO5,IQCA1,IQCD,IQCE,IQCK,IRF1,IRF2BPL,IRF3,IRF6,IRF7,IRF8,IRF9,IRS1,IRS2,IRX1,IRX3,ISG15,ISL1,ISLR2,ISOC1,ISYNA1,ITGA1,ITGA2,ITGA4,ITGA5,ITGA6,ITGA8,ITGA9,ITGAL,ITGAM,ITGAV,ITGAX,ITGB1,ITGB1BP1,ITGB2,ITGB5,ITGB7,ITM2B,ITPKA,ITPR1,ITPR2,ITPR3,ITPRIPL2,IVL,IVNS1ABP,JADE1,JAG1,JAK1,JARID2,JMJD4,JPH1,JPH3,JPH4,JSRP1,JUN,JUNB,JUND,KANK2,KANK4,KANSL3,KAT5,KAT6B,KAT7,KATNAL1,KAZN,KBTBD11,KCNA2,KCNA5,KCNAB1,KCNAB2,KCNB1,KCNC1,KCNG1,KCNH2,KCNH5,KCNIP4,KCNJ12,KCNJ13,KCNJ16,KCNJ2,KCNJ8,KCNK1,KCNK12,KCNK5,KCNMA1,KCNMB4,KCNN1,KCNN2,KCNQ1,KCNQ2,KCNQ4,KCNQ5,KCTD1,KCTD11,KCTD12,KCTD19,KDELR3,KDM1A,KDM5A,KDM5B,KDR,KDSR,KEAP1,KHNYN,KIAA0020,KIAA0226L,KIAA0232,KIAA0368,KIAA0408,KIAA0513,KIAA0922,KIAA1109,KIAA1217,KIAA1324L,KIAA1328,KIAA1456,KIAA1462,KIAA1551,KIAA1683,KIAA1958,KIDINS220,KIF1A,KIF21B,KIF22,KIF26A,KIF2A,KIF2C,KIF5C,KIFAP3,KISS1R,KIT,KITLG,KLF10,KLF12,KLF13,KLF4,KLF5,KLF9,KLHDC7A,KLHDC8A,KLHL12,KLHL14,KLHL23,KLHL24,KLHL35,KLHL36,KLHL7,KLHL9,KLK10,KLK13,KLK6,KLK7,KMT2A,KPNA1,KPNA2,KPNB1,KRCC1,KREMEN1,KRT1,KRT10,KRT13,KRT14,KRT15,KRT17,KRT18,KRT19,KRT2,KRT23,KRT4,KRT5,KRT6A,KRT7,KRT75,KRT8,KRT86,KYNU,L1TD1,LACTB2,LAMA1,LAMA2,LAMA3,LAMA4,LAMA5,LAMB1,LAMB2,LAMB3,LAMC1,LAMC2,LAMC3,LAMP1,LAMP3,LAMP5,LAPTM4B,LAPTM5,LARP6,LARP7,LARS,LASP1,LAT2,LAYN,LBH,LBR,LCE3B,LCK,LCN2,LCP2,LCTL,LDHA,LDHC,LDLR,LDLRAD3,LDLRAD4,LFNG,LGALS1,LGALS3,LGALS3BP,LGALS8,LGALS9,LGI1,LHFPL2,LHX1,LHX2,LHX8,LIF,LIFR,LIG1,LILRA2,LILRA3,LILRA5,LILRB2,LILRB3,LIMA1,LIMCH1,LIMS1,LIN28A,LIN7B,LINGO1,LINGO2,LIX1,LMBRD1,LMNB1,LMO1,LMO2,LMO3,LMO4,LMO7,LONRF2,LOR,LOX,LOXL2,LPAR1,LPAR2,LPAR3,LPAR6,LPCAT1,LPCAT2,LPGAT1,LPIN1,LPL,LPP,LRAT,LRBA,LRCH1,LRFN2,LRIG1,LRP10,LRP4,LRP8,LRPAP1,LRRC1,LRRC17,LRRC34,LRRC3B,LRRC57,LRRCC1,LRRFIP1,LRRK1,LRRN1,LRRN3,LRRN4,LRRTM1,LRRTM4,LSAMP,LSM14A,LSM2,LSM5,LSM6,LSP1,LST1,LTB4R,LTBP3,LTBR,LTF,LTK,LUM,LY6E,LYAR,LYL1,LYN,LYPD1,LYPD6,LYPD6B,LYRM4,LYSMD2,LYST,LYZ,LZIC,LZTS1,MAB21L1,MAB21L2,MACF1,MACROD1,MAD1L1,MAD2L1,MADD,MAF,MAFB,MAFF,MAFG,MAGI1,MAGI2,MAGOH,MAL2,MAN1A1,MAN1A2,MANEAL,MANSC1,MAP1B,MAP2,MAP2K1,MAP2K2,MAP2K6,MAP3K1,MAP3K5,MAP3K8,MAP4K5,MAP6,MAP6D1,MAP7,MAPK1,MAPK10,MAPK14,MAPK1IP1L,MAPK3,MAPK4,MAPKAPK2,MAPT,MARCH1,MARCH11,MARCKSL1,MARVELD2,MARVELD3,MAST4,MAT2A,MATN1,MATN2,MATR3,MAX,MAZ,MBD2,MBNL1,MBNL2,MBP,MBTPS1,MCHR1,MCL1,MCM10,MCM2,MCM3,MCM4,MCM5,MCM6,MCM7,MCOLN3,MCTP1,MCTP2,MDFIC,MDK,MDM1,MDN1,ME1,ME2,ME3,MECOM,MED21,MED30,MEF2C,MEF2D,MEGF10,MEGF6,MEGF9,MEIOB,MEIS1,MEIS2,MEOX1,MEOX2,MESP1,MET,METRN,METTL1,METTL21A,METTL5,METTL7A,METTL8,MEX3B,MFAP2,MFAP3,MFAP3L,MFAP4,MFI2,MFNG,MFSD1,MFSD10,MGARP,MGAT4A,MGAT4C,MGAT5,MGEA5,MGLL,MGP,MGST1,MICAL2,MICALCL,MIF,MILR1,MINA,MIOS,MITF,MKI67,MKL1,MKRN1,MLLT10,MLLT11,MLLT3,MLLT4,MLPH,MLXIPL,MMAB,MME,MMP1,MMP10,MMP11,MMP15,MMP2,MMP21,MMP25,MMP26,MMP28,MMP3,MMP7,MMP9,MMRN1,MN1,MND1,MNDA,MNX1,MOK,MORC2,MORN2,MOXD1,MPDU1,MPHOSPH9,MPO,MPP3,MPP4,MPP6,MPPED2,MPZL2,MRAP2,MRC2,MRPL11,MRPL15,MRPL23,MRPL24,MRPL28,MRPL3,MRPL42,MRPL50,MRPL52,MRPS10,MRPS12,MRPS2,MRRF,MRTO4,MSH6,MSI2,MSMO1,MSX1,MSX2,MT1X,MTA1,MTFR1,MTHFD1L,MTHFD2,MTHFR,MTMR6,MTMR9,MTPN,MTRNR2L1,MUC1,MUC16,MUC19,MUC4,MUC5AC,MUM1,MURC,MX2,MXD1,MXRA8,MYB,MYBL2,MYBPH,MYC,MYCN,MYD88,MYH11,MYH6,MYH9,MYL6,MYLIP,MYLK,MYO10,MYO15A,MYO18A,MYO5A,MYO5B,MYO5C,MYO6,MYO9A,MYO9B,MYOF,MYOM1,MYOZ2,N4BP2L1,N4BP2L2,NAA15,NAE1,NAGK,NAGLU,NAMPT,NANOS1,NANOS3,NANS,NAP1L1,NAP1L5,NASP,NAT8L,NAV1,NAV2,NAV3,NBL1,NCALD,NCAM2,NCAN,NCBP1,NCBP2,NCF2,NCK1,NCL,NCOA3,NCOA6,NCOA7,NCOR1,NCR1,NCR3,NCS1,NDFIP1,NDFIP2,NDRG1,NDRG2,NDUFA13,NDUFA3,NDUFA9,NDUFAF2,NDUFB6,NDUFS3,NDUFS5,NDUFS8,NEBL,NECAB1,NEDD4,NEDD8,NEDD9,NEFH,NEFM,NEGR1,NELL1,NELL2,NES,NET1,NETO1,NETO2,NEU4,NEURL1,NEUROD1,NEUROG1,NEUROG2,NF1,NFASC,NFAT5,NFE2,NFE2L2,NFE2L3,NFIA,NFIB,NFKB1,NFKBIA,NFS1,NFYA,NFYB,NGFR,NID1,NIFK,NINJ1,NIP7,NIPAL1,NIPBL,NIPSNAP1,NKAIN2,NKG7,NKX2-1,NKX2-2,NKX2-5,NKX3-1,NLGN1,NME1,NMI,NMU,NNAT,NOC2L,NOC3L,NOG,NOL3,NOLC1,NOP16,NOP2,NOP56,NOS2,NOTCH1,NOTCH2,NOX3,NOX4,NPC2,NPEPPS,NPFFR2,NPHS1,NPL,NPM1,NPNT,NPPB,NPR1,NPTX1,NPTX2,NPY,NPY1R,NPY2R,NPY5R,NQO1,NR0B2,NR1H3,NR1H4,NR1I2,NR1I3,NR2C2,NR2C2AP,NR2E1,NR2F1,NR2F2,NR3C1,NR4A1,NR4A2,NR4A3,NR5A2,NR6A1,NRARP,NRCAM,NRG1,NRGN,NRIP1,NRL,NRP1,NRSN1,NRXN1,NRXN2,NRXN3,NSUN7,NTF3,NTHL1,NTM,NTMT1,NTN4,NTNG2,NTRK1,NTRK2,NTRK3,NTSR1,NUAK1,NUB1,NUCB2,NUDT1,NUDT16L1,NUDT19,NUDT21,NUDT4,NUDT7,NUMB,NUP210,NUP54,NUPR1,NUSAP1,NUTF2,NXPH1,NXPH2,OAS1,OAS2,OAZ2,OBFC1,OCLN,ODC1,ODF2L,OGDH,OGFR,OGFRL1,OGG1,OLA1,OLAH,OLFM1,OLFM3,OLFML2A,OLIG2,OLR1,OMG,ONECUT2,OPN3,OPRK1,OR51B4,OR52A1,OR7E24,OR8B8,ORC1,ORC2,ORC5,ORM1,ORM2,OS9,OSBPL10,OSBPL5,OSBPL8,OSM,OSMR,OSTM1,OTOR,OTUD1,OTX2,OXCT1,OXCT2,OXGR1,OXNAD1,OXR1,OXTR,P2RX1,P2RX5,P2RY14,P2RY2,P4HA2,PA2G4,PABPC4L,PACSIN1,PADI2,PAF1,PAGR1,PAICS,PAIP1,PAIP2,PAK1,PAK2,PALLD,PALM2-AKAP2,PAMR1,PANK3,PAPLN,PAPOLA,PAPPA,PAPPA2,PAQR8,PARVA,PAX3,PAX5,PAX6,PAX7,PAX8,PBX1,PBX3,PC,PCDH10,PCDH17,PCDH18,PCDH20,PCDH7,PCDH8,PCDH9,PCDHA11,PCDHB10,PCDHB14,PCDHGA8,PCGF1,PCK2,PCMT1,PCNA,PCOLCE2,PCSK5,PDCD4,PDCD5,PDDC1,PDE10A,PDE11A,PDE2A,PDE4B,PDE4D,PDE4DIP,PDE5A,PDE7A,PDE8A,PDE9A,PDGFA,PDGFC,PDGFRA,PDGFRB,PDGFRL,PDHX,PDK1,PDK4,PDLIM1,PDLIM2,PDLIM5,PDLIM7,PDSS1,PDXK,PDZD2,PDZRN3,PDZRN4,PEA15,PEAR1,PEG10,PELO,PEMT,PEX3,PEX7,PFKFB3,PFN1,PGAP2,PGBD5,PGD,PGF,PGM1,PGM3,PGM5,PGPEP1,PGR,PHAX,PHB,PHC2,PHF11,PHF19,PHF21A,PHIP,PHLDA1,PHOX2B,PHYHIP,PICALM,PIEZO2,PIF1,PIGK,PIGM,PIK3CB,PIK3CD,PIK3CG,PIK3IP1,PIK3R2,PIK3R3,PIKFYVE,PIM1,PIN1,PIP5K1B,PIPOX,PITPNB,PITPNC1,PITX2,PIWIL4,PJA2,PKDCC,PKIA,PKM,PKN1,PKP2,PKP4,PLA2G10,PLA2G12A,PLA2G1B,PLA2G2A,PLA2G4A,PLAGL1,PLAT,PLAU,PLAUR,PLBD1,PLCB1,PLCB2,PLCE1,PLCXD3,PLD1,PLD3,PLD5,PLD6,PLEK,PLEKHA5,PLEKHA6,PLEKHA7,PLEKHG4B,PLEKHH1,PLEKHO1,PLIN2,PLIN5,PLK1,PLK2,PLK4,PLN,PLOD2,PLSCR1,PLTP,PLXNA2,PLXNC1,PMAIP1,PMEL,PML,PMP22,PNMA2,PNMT,PNN,PNO1,PNP,PNRC1,PODXL,POFUT2,POLD3,POLD4,POLE2,POLR1B,POLR1C,POLR2H,POLR3D,POLR3G,POLR3K,PON2,POPDC3,POR,POSTN,POTEE,POU2AF1,POU3F1,POU5F1,POU5F1B,PPA1,PPAP2A,PPAP2B,PPAP2C,PPAPDC1A,PPARA,PPARD,PPARG,PPAT,PPFIA1,PPFIA4,PPFIBP1,PPFIBP2,PPIA,PPIC,PPIF,PPIL6,PPM1A,PPM1B,PPM1D,PPM1E,PPM1G,PPM1H,PPP1CB,PPP1R13B,PPP1R13L,PPP1R14A,PPP1R16B,PPP1R17,PPP1R18,PPP1R1A,PPP1R3B,PPP1R3C,PPP1R3D,PPP2CA,PPP2R1B,PPP2R2B,PPP2R2D,PPP2R5A,PPP2R5B,PPP3CA,PPP4C,PPP4R4,PPP5C,PPRC1,PQLC3,PRAM1,PRAME,PRCP,PRDM1,PRDM11,PRDM16,PRDM8,PRDX1,PREP,PREX1,PRICKLE1,PRKACB,PRKAR1A,PRKAR1B,PRKCA,PRKCB,PRKCD,PRKCE,PRKCH,PRKCQ,PRKD1,PRKDC,PRKRIP1,PRMT1,PRMT2,PRNP,PROM2,PROS1,PROSC,PRPF18,PRPF8,PRR16,PRR5,PRRC2C,PRRT2,PRRX1,PRRX2,PRSS23,PRSS35,PRSS8,PRTFDC1,PRTN3,PRUNE2,PSAP,PSAT1,PSD3,PSEN1,PSIP1,PSMA1,PSMA7,PSMB2,PSMB8,PSMB9,PSMC2,PSMC3,PSMD11,PSMD13,PSMD7,PSME2,PSME4,PSMG4,PSTPIP2,PTAR1,PTCH1,PTEN,PTGER2,PTGER4,PTGES,PTGIS,PTGR1,PTGS1,PTGS2,PTHLH,PTK2,PTK2B,PTMA,PTN,PTOV1,PTPMT1,PTPN18,PTPN3,PTPRA,PTPRB,PTPRC,PTPRD,PTPRE,PTPRF,PTPRG,PTPRH,PTPRK,PTPRM,PTPRN2,PTPRR,PTPRS,PTPRT,PTPRU,PTPRZ1,PTX3,PUM1,PURG,PUS7,PVRL1,PWWP2B,PXN,PYGO1,QARS,QKI,QPCT,RAB11B,RAB1A,RAB20,RAB24,RAB2A,RAB31,RAB32,RAB3B,RAB3D,RAB3GAP1,RAB42,RAB43,RAB4A,RAB5A,RAB5C,RAB6A,RAB8A,RABGAP1L,RABGGTA,RABGGTB,RAC1,RAC2,RAC3,RAD17,RAD23B,RAD50,RAD51C,RAD54B,RAI14,RANBP1,RANBP9,RAP1GAP,RAP2A,RAP2B,RAPGEF4,RARA,RARB,RARG,RARRES1,RARRES2,RARRES3,RARS,RASGRP1,RASGRP2,RASL10A,RASL10B,RASL11B,RASSF2,RASSF3,RASSF4,RASSF5,RAX,RB1,RBBP4,RBBP8,RBFA,RBFOX1,RBFOX3,RBL2,RBM20,RBM24,RBM34,RBM38,RBM43,RBM47,RBMS1,RBMS3,RBP1,RBP2,RBPMS,RCAN1,RCAN2,RCBTB2,RCC1,RCL1,RCSD1,RDH10,REC8,RECK,REEP4,REL,RELA,RELN,REPIN1,RERG,RET,RETN,REV3L,RFC2,RFC3,RFC5,RFPL1,RFPL2,RFTN1,RFX1,RFX6,RGL3,RGMA,RGP1,RGS10,RGS13,RGS16,RGS17,RGS2,RGS20,RGS4,RGS5,RHBDD3,RHBDF1,RHBDF2,RHOA,RHOB,RHOBTB2,RHOBTB3,RHOC,RHOH,RHOQ,RHOU,RICTOR,RIF1,RIMBP2,RIMKLA,RIMS3,RIN1,RIN2,RIPK2,RIPPLY3,RIT1,RMDN3,RMND5A,RNASE2,RNASEH2C,RND2,RNF103,RNF11,RNF121,RNF135,RNF150,RNF152,RNF170,RNF175,RNF182,RNF207,RNF213,RNF5,RNF7,RNMT,ROBO1,ROBO2,ROBO3,ROR1,RORA,RORB,RORC,RPA3,RPE,RPE65,RPF2,RPH3A,RPL13,RPL23,RPL30,RPL39L,RPP40,RPRM,RPS11,RPS13,RPS14,RPS15A,RPS2,RPS3,RPS6KB1,RPSA,RPSAP58,RRAGA,RRAGC,RRAS,RRBP1,RRM2,RRP12,RRP15,RRP1B,RRS1,RSL24D1,RSPH1,RTEL1,RTN1,RTTN,RUFY2,RUFY3,RUNDC3B,RUNX1,RUNX2,RUNX3,RUVBL1,RUVBL2,RXFP2,RXRA,RXRB,RXRG,RYR3,S100A1,S100A10,S100A11,S100A4,S100A7,S100A8,S100A9,S100P,S1PR3,SACS,SALL2,SALL3,SALL4,SAMD11,SAMD4A,SAMD5,SAMD9L,SAMHD1,SAMSN1,SAP30,SAR1B,SART3,SASH1,SBSPON,SCAMP1,SCARB1,SCCPDH,SCD,SCD5,SCEL,SCG2,SCG3,SCGN,SCHIP1,SCLY,SCMH1,SCML4,SCN1A,SCN2A,SCN3B,SCN5A,SCN8A,SCNN1A,SCPEP1,SCRG1,SCRN1,SCRN3,SCT,SCUBE3,SCYL2,SDC1,SDC2,SDC3,SDCBP,SDHB,SDK1,SDS,SEC11C,SEC16A,SEC31A,SEC61B,SEH1L,SEL1L3,SELL,SELP,SELPLG,SEMA3C,SEMA5A,SEMA5B,SEMA6A,SEMA6B,SEMA6D,SEPHS1,SEPT11,SEPT12,SEPW1,SERBP1,SERGEF,SERINC2,SERINC5,SERPINA3,SERPINA5,SERPINB1,SERPINB10,SERPINB2,SERPINB3,SERPINB4,SERPINB6,SERPINB8,SERPINB9,SERPINE2,SERPINF1,SERPINF2,SERPING1,SERPINI1,SERTAD1,SERTAD4,SETDB2,SEZ6L,SEZ6L2,SF3A3,SFMBT2,SFPQ,SFR1,SFRP1,SFRP2,SFXN2,SGCB,SGCD,SGIP1,SGK1,SGK3,SGPP1,SGTB,SH2B3,SH2D3C,SH2D5,SH3BGRL3,SH3BP2,SH3BP4,SH3BP5,SH3BP5L,SH3D19,SH3GL1,SH3GLB1,SH3PXD2A,SH3RF3,SH3YL1,SHANK2,SHD,SHE,SHH,SHISA3,SHISA6,SHOX2,SHROOM3,SIDT2,SIK1,SIM1,SIN3A,SIN3B,SIPA1,SIPA1L2,SIRPA,SIX1,SIX2,SIX3,SIX6,SKA1,SKAP2,SKIDA1,SKIL,SKP2,SLA,SLAIN2,SLC10A4,SLC10A7,SLC12A4,SLC16A1,SLC16A10,SLC16A3,SLC16A4,SLC16A7,SLC18B1,SLC19A1,SLC1A1,SLC1A2,SLC1A3,SLC1A6,SLC20A1,SLC22A4,SLC22A5,SLC23A2,SLC25A1,SLC25A10,SLC25A19,SLC25A33,SLC25A35,SLC25A37,SLC26A10,SLC26A2,SLC27A2,SLC27A6,SLC29A1,SLC29A3,SLC2A1,SLC2A4RG,SLC2A5,SLC30A10,SLC31A1,SLC31A2,SLC32A1,SLC35F1,SLC35F2,SLC35F3,SLC35G1,SLC36A1,SLC38A1,SLC39A14,SLC39A3,SLC39A8,SLC40A1,SLC41A2,SLC41A3,SLC43A3,SLC44A1,SLC44A3,SLC44A5,SLC48A1,SLC4A1,SLC4A4,SLC4A8,SLC5A3,SLC5A5,SLC5A7,SLC6A15,SLC7A1,SLC7A11,SLC7A14,SLC7A2,SLC7A5,SLC8A3,SLC9A3R1,SLCO2A1,SLCO4A1,SLCO4C1,SLFN12,SLIRP,SLIT1,SLIT2,SLITRK1,SLITRK5,SLITRK6,SMAD2,SMAD3,SMAD4,SMAD6,SMAD7,SMAD9,SMAGP,SMARCA2,SMARCA5,SMARCC1,SMARCD2,SMC3,SMC4,SMC5,SMCO4,SMG6,SMIM11,SMIM20,SMIM22,SMIM3,SMKR1,SMOC1,SMOC2,SMOX,SMPD1,SMPD3,SMPDL3A,SMYD2,SMYD3,SNAI1,SNAI2,SNAP25,SNAP91,SNCA,SNCAIP,SNN,SNRNP200,SNRPA,SNRPB,SNRPD1,SNTB1,SNX10,SNX21,SNX22,SNX5,SOAT1,SOBP,SOCS1,SOCS2,SOCS3,SOCS5,SOD1,SOD2,SOD3,SOGA3,SOHLH1,SON,SORBS2,SORCS1,SORCS2,SORL1,SOST,SOSTDC1,SOX1,SOX10,SOX12,SOX13,SOX2,SOX5,SOX6,SOX7,SOX8,SOX9,SP1,SP100,SP110,SP4,SP8,SPARCL1,SPATA13,SPATA18,SPATS2L,SPC25,SPDYE1,SPECC1L-ADORA2A,SPI1,SPINK2,SPINK5,SPINT1,SPINT2,SPNS2,SPOCK1,SPOCK3,SPON2,SPP1,SPRR1B,SPRY1,SPRY2,SPRYD4,SPSB1,SPSB2,SPTB,SPTBN1,SPTBN2,SQSTM1,SRA1,SREBF2,SREK1IP1,SRI,SRM,SRPK1,SRRT,SRSF1,SRSF11,SRSF3,SRSF4,SRSF6,SRXN1,SS18,SSBP1,SSBP2,SSFA2,SSH3,SSPN,SSR1,SSSCA1,SST,SSTR2,ST3GAL1,ST3GAL3,ST3GAL4,ST3GAL5,ST3GAL6,ST6GALNAC2,ST6GALNAC5,ST7,ST8SIA3,ST8SIA4,STAB1,STAMBPL1,STAR,STAT1,STAT2,STAT5B,STAT6,STC2,STEAP1,STEAP3,STK10,STK17B,STK24,STK33,STK38L,STMN1,STOML2,STON1,STRA6,STRA8,STRIP1,STRIP2,STRN,STUB1,STX11,STX16,STX1A,STXBP2,STYX,SUCO,SULF1,SULF2,SULT1A3,SULT1C2,SULT2A1,SUMO1,SUOX,SURF1,SURF6,SVEP1,SVIP,SVOP,SWAP70,SWI5,SYBU,SYK,SYNCRIP,SYNE1,SYNGR2,SYNGR3,SYNJ1,SYNJ2,SYNM,SYNPO2,SYT1,SYT11,SYT13,SYT17,SYT3,SYT5,SYTL1,SYTL3,SZRD1,TACC1,TACSTD2,TAF10,TAF1A,TAF4B,TAGLN,TANC1,TANK,TAP1,TATDN1,TBC1D3F,TBC1D4,TBC1D5,TBC1D9,TBKBP1,TBL2,TBR1,TBRG4,TBX1,TBX2,TBX21,TBX3,TBXAS1,TCERG1L,TCF12,TCF21,TCF4,TCF7L2,TCFL5,TCIRG1,TCOF1,TDGF1,TDRD3,TDRD6,TDRD7,TEAD4,TENM3,TERT,TES,TESC,TEX15,TEX2,TEX38,TEX9,TFAP2A,TFAP2B,TFAP4,TFB2M,TFDP1,TFDP2,TFPI,TFPI2,TFRC,TG,TGFA,TGFB1,TGFB1I1,TGFB2,TGFB3,TGFBI,TGFBR2,TGIF1,TGM1,TGM2,TGM5,TH,THAP9,THBD,THBS1,THBS4,THEMIS2,THNSL1,THRA,THRAP3,THSD4,THSD7A,THSD7B,THY1,TIA1,TIAF1,TIAL1,TIMM13,TIMM17A,TIMP2,TIMP3,TINAGL1,TIPARP,TIPIN,TJP2,TK1,TKT,TLE1,TLE2,TLE4,TLL2,TLN2,TLR4,TLX2,TM2D3,TM9SF4,TMBIM6,TMC5,TMC6,TMCO3,TMEFF2,TMEM100,TMEM104,TMEM105,TMEM106B,TMEM108,TMEM117,TMEM125,TMEM132B,TMEM135,TMEM144,TMEM14B,TMEM150C,TMEM156,TMEM158,TMEM163,TMEM167A,TMEM181,TMEM19,TMEM194A,TMEM204,TMEM206,TMEM229A,TMEM230,TMEM237,TMEM243,TMEM245,TMEM261,TMEM30B,TMEM42,TMEM45A,TMEM45B,TMEM50A,TMEM50B,TMEM51,TMEM54,TMEM55A,TMEM56,TMEM64,TMEM70,TMEM74,TMEM86A,TMEM87B,TMEM97,TMOD1,TMPO,TMPRSS2,TMPRSS4,TMSB10,TMTC1,TMTC4,TMX4,TNC,TNF,TNFAIP1,TNFAIP2,TNFAIP6,TNFAIP8,TNFRSF10A,TNFRSF10B,TNFRSF10C,TNFRSF11A,TNFRSF11B,TNFRSF12A,TNFRSF14,TNFRSF19,TNFRSF1A,TNFRSF1B,TNFRSF21,TNFRSF8,TNFSF10,TNFSF11,TNFSF14,TNFSF15,TNFSF4,TNNI3,TNNT1,TNNT2,TNPO2,TNS1,TNS3,TOE1,TOM1L1,TOM1L2,TOP1,TOP2A,TOP2B,TOR1B,TOX,TOX3,TP53,TP53I3,TP53INP1,TPBG,TPCN1,TPD52,TPD52L1,TPGS2,TPI1,TPM2,TPM3,TPM4,TPO,TPR,TPSAB1,TPST1,TPT1,TPX2,TRA2B,TRADD,TRAF3IP3,TRAF5,TREM1,TRIB1,TRIB2,TRIM14,TRIM16,TRIM2,TRIM22,TRIM25,TRIM31,TRIM33,TRIM36,TRIM38,TRIM45,TRIM59,TRIM9,TRIO,TRIP10,TRMT1,TRMU,TRNP1,TROAP,TRPC3,TRPM3,TRPM8,TRPS1,TRRAP,TSHB,TSHR,TSHZ1,TSHZ2,TSHZ3,TSKU,TSLP,TSN,TSPAN13,TSPAN19,TSPAN33,TSPAN4,TSPAN5,TSPAN8,TSPYL4,TSPYL5,TSR1,TST,TTC3,TTC30A,TTC39A,TTC39C,TTC9,TTF1,TTLL12,TTLL4,TTLL7,TTYH1,TTYH2,TUBA1C,TUBA4A,TUBB2B,TUBB3,TULP3,TULP4,TUSC1,TUSC5,TWF1,TWF2,TWIST1,TXK,TXN,TXNRD1,TYMS,TYRO3,TYROBP,TYRP1,TYW5,UBA3,UBA7,UBASH3B,UBD,UBE2C,UBE2F,UBE2I,UBE2J1,UBE2L6,UBE2M,UBE2N,UBE2QL1,UBE2S,UBE3A,UBE3D,UBL5,UCHL5,UCP2,UGGT1,UGT3A1,UGT8,UIMC1,ULK1,ULK2,UNC50,UNC5A,UNC5D,UNG,UPB1,UPP1,UQCRFS1,UROS,USP1,USP13,USP18,USP20,USP25,USP44,USP49,USP53,UTF1,UTP20,UTRN,UVRAG,VAMP8,VASN,VASP,VAT1,VAT1L,VAV1,VAV3,VCAM1,VCAN,VDR,VEGFA,VEGFC,VEZF1,VGF,VGLL3,VIM,VIP,VLDLR,VOPP1,VPS13B,VPS13C,VPS13D,VRK1,VRK2,VRTN,VSNL1,VSTM2A,VTCN1,WAC,WARS,WASF2,WASF3,WBP1,WDHD1,WDR12,WDR18,WDR3,WDR34,WDR4,WDR72,WDR74,WDR86,WDR89,WEE1,WFDC2,WIPF1,WIPI1,WLS,WNK1,WNT10A,WNT2,WNT3,WNT5A,WNT5B,WSB1,WT1,WTAP,WWTR1,XAF1,XBP1,XKR4,XPO1,XPO5,XPO6,XPO7,XPOT,XPR1,XRCC5,XRCC6BP1,XYLT1,YBX1,YEATS4,YIF1B,YKT6,YPEL2,YPEL4,YTHDC1,YWHAH,YWHAZ,ZADH2,ZBED5,ZBED6CL,ZBTB16,ZBTB20,ZBTB47,ZBTB8OS,ZC2HC1A,ZC3H11A,ZC3HAV1L,ZCCHC10,ZCCHC14,ZCCHC24,ZCCHC7,ZDHHC11,ZDHHC21,ZDHHC23,ZEB1,ZEB2,ZFHX3,ZFP36L1,ZFP42,ZFP64,ZFPM2,ZFR2,ZFYVE1,ZFYVE9,ZHX1,ZIC1,ZIC2,ZIC5,ZKSCAN1,ZMAT4,ZMIZ1,ZMYM6,ZMYND19,ZNF112,ZNF148,ZNF165,ZNF195,ZNF22,ZNF224,ZNF239,ZNF263,ZNF267,ZNF28,ZNF280B,ZNF366,ZNF383,ZNF385B,ZNF385D,ZNF423,ZNF469,ZNF471,ZNF473,ZNF503,ZNF507,ZNF521,ZNF551,ZNF556,ZNF589,ZNF606,ZNF608,ZNF616,ZNF641,ZNF660,ZNF670,ZNF695,ZNF703,ZNF710,ZNF764,ZNF77,ZNF788,ZNF814,ZNF827,ZNF850,ZNF853,ZNF862,ZNRF1,ZP3,ZRANB1,ZSWIM7,ZWILCH,ZYG11A,ZYX,
BENAZEPRIL	C09AA07	https://www.ncbi.nlm.nih.gov/pccompound?term=BENAZEPRIL	10	0.0507	0.471382	1	1	ACE,AGT,AMBP,APOB,MMP9,REN,SOD1,TGFB1,TLR4,TNF,
PHYSOSTIGMINE	S01EB05,V03AB19	https://www.ncbi.nlm.nih.gov/pccompound?term=PHYSOSTIGMINE	12	0.050725	0.471382	1	1	ACHE,BCHE,BLM,CES2,CHRNA4,CHRNB2,DENND4A,ERGIC2,LMNA,NFE2L2,NOC3L,THOC7,
PYRITHYLDIONE	N05CE03	https://www.ncbi.nlm.nih.gov/pccompound?term=PYRITHYLDIONE	439	0.051126	0.471382	1	1	AAK1,ABCB1,ABCB4,ABHD8,ACOX3,ACPP,ADAM22,ADAMTS2,ADCY3,ADCY8,ADRA1A,ADRA1D,AFF1,AGL,AKAP5,ALDH6A1,ALDOB,ALPI,ANG,ANK2,ANKRD53,ANKRD6,APOB,APOBEC3F,ARFGAP1,ARHGAP28,ARHGAP32,ARHGEF10,ARL17B,ASAH1,ATP2B2,ATP2B4,ATP6V0E1,AZGP1,B4GALT1,BAZ1B,BBS4,BCL2L1,BDNF,BEND5,BICD1,BMP8A,BMPR1B,BRAP,BRDT,BTD,C10orf12,C11orf80,C14orf1,C17orf85,C5AR1,C6orf10,C8A,C9orf156,C9orf9,CACNB4,CALD1,CAMSAP2,CASS4,CC2D1A,CCKAR,CD226,CD28,CD6,CDH6,CDH8,CDHR5,CDKL2,CEACAM1,CEACAM7,CELF1,CEP112,CEP135,CFLAR,CHMP1A,CHRNA1,CINP,CLCN6,CLDN3,CLU,CMTR1,COL4A3,COPS8,CORT,CPM,CPN2,CREM,CRNKL1,CSHL1,CWC25,CYFIP2,CYP2U1,CYP39A1,CYP7B1,DBT,DCBLD2,DDX6,DES,DIDO1,DKK3,DKKL1,DLC1,DLGAP1,DLX4,DLX6,DMP1,DNAJB12,DNALI1,DSPP,EBF2,EEA1,EGR1,EMX1,ENGASE,EPS15L1,FABP7,FAM179B,FARS2,FBXO21,FCAR,FECH,FGF8,FGFR2,FLNB,FLRT3,FLT3LG,FOXA2,FOXM1,FRMD4B,FRS3,FST,GABBR2,GAS1,GBP1,GBX2,GCNT1,GEMIN2,GNA11,GNRH1,GOSR2,GP1BB,GPATCH8,GPR107,GPR3,GRM8,GSS,GTF2A1,GTF2F2,GTPBP1,GUCA2A,HIST1H1B,HIST1H3A,HIST1H3B,HIST1H3C,HIST1H3D,HIST1H3E,HIST1H3F,HIST1H3G,HIST1H3H,HIST1H3I,HIST1H3J,HIST2H2AA3,HIST2H2AA4,HMCES,HOXD10,HOXD12,HOXD13,HPR,HS2ST1,HTT,IFT74,IKBKB,IL1RN,IL2,IL4,ILVBL,INTS9,IP6K1,IRF9,ITGA3,ITGB3,JADE2,JUP,KCND3,KCNG1,KCNJ13,KCTD2,KDM7A,KHDRBS2,KIF13B,KIF1B,KIF1C,KLHL18,KRT17,KRT23,KYNU,LAMB1,LAMB4,LAMP5,LARGE,LEP,LIG3,LILRB2,LILRB4,LILRB5,LIMD1,LMF1,LPAR2,LRBA,LRIG2,LRRC37A,LRRC37A3,LRTM1,LYVE1,LZTS1,MAB21L2,MAF,MAGI2,MAP1A,MAP9,MAPRE2,MBD5,MCM10,MCMBP,MED16,MED6,MET,MFSD5,MLLT4,MMP16,MOBP,MOG,MORC1,MRE11A,MSMB,MTF1,MTMR3,MUC5AC,MUC5B,MYH3,MYH4,MYH6,MYH7,MYO7A,NACA2,NCOA2,NCOR1,NCOR2,NEUROG1,NF2,NFAT5,NFATC3,NFIB,NIPSNAP3B,NLGN1,NPAS1,NR2F2,NRG1,NRG2,NRP2,NRXN3,OGDH,ONECUT2,OTOF,OTUD3,PADI4,PAX8,PBOV1,PBRM1,PDAP1,PDE6C,PDE7B,PDGFRA,PDLIM5,PDX1,PHF2,PHLDA1,PICALM,PIGO,PKD2L2,PLCB1,PLCH1,PLS1,PLXDC1,POLH,POU3F3,POU6F2,PPFIA1,PPFIBP1,PPP1R3A,PPP3CB,PPP3R1,PRB1,PRB3,PRB4,PRKAR2B,PRKCDBP,PRMT2,PRRC2C,PRUNE,PSME3,PTGER3,PTGS1,PTN,RAB27B,RAD51D,RALGAPA1,RALGPS1,RARB,RBPMS,RCN3,RERE,RET,RGS9,RHBDD3,RNASEH2B,RNF6,RPL21,RPS6KA5,RREB1,RUFY3,S100A7,SCAMP1,SCAPER,SCT,SCYL3,SEMA3A,SEPT10,SEPT5,SERINC2,SETD2,SFN,SGCA,SGCD,SH3BP5,SIGLEC8,SIX1,SIX3,SKI,SLC11A1,SLC11A2,SLC12A8,SLC16A6,SLC25A4,SLC30A3,SLC35C2,SLC35E1,SLC35E3,SLC37A4,SLC6A1,SMOX,SMR3A,SMR3B,SMURF1,SNAPC5,SOCS5,SOGA1,SOX2,SP100,SPAG8,SPG7,SPRR1A,SPRR2B,SPRY1,SPSB1,SPTLC3,SRD5A1,SRRM2,SULT1C2,SURF1,SYT5,TAF13,TANK,TBCE,TCF3,TCF7L2,TEAD4,TEF,TESK2,TESPA1,TF,TFAM,TFAP2A,TFAP2B,TFEC,TFPI,TIGD6,TIMM17A,TJP2,TJP3,TM6SF1,TMEM45A,TMPRSS4,TNFRSF11B,TNFSF10,TNNT3,TNP1,TNP2,TNS1,TRAF6,TRAK1,TRAM2,TRIO,TRPC7,TSPAN2,TSR3,TSSK2,TUB,UBE3B,UNC13A,VCAN,VNN1,VPS13A,VWA9,WBP2,WDR48,WIZ,WNT7B,WWP1,XCL1,XCL2,XYLB,YWHAZ,ZBTB1,ZBTB17,ZBTB7A,ZC3H7B,ZCCHC4,ZMYM6,ZNF165,ZNF3,ZNF385D,ZNF415,ZNF43,ZNF432,ZNF440,ZNF576,ZNF749,ZSCAN12,
RILUZOLE	N07XX02	https://www.ncbi.nlm.nih.gov/pccompound?term=RILUZOLE	25	0.052107	0.47567	1	1	AHR,CASP3,CASP4,CASP7,CASP8,CASP9,CYP1A2,ESR1,KCNH2,KCNK2,KCNK4,KCNN1,KCNN3,KCNN4,SCN10A,SCN11A,SCN1A,SCN2A,SCN3A,SCN4A,SCN5A,SCN7A,SCN8A,SCN9A,UTRN,
IPRATROPIUM_BROMIDE	R01AX03,R03BB01	https://www.ncbi.nlm.nih.gov/pccompound?term=IPRATROPIUM_BROMIDE	188	0.052935	0.478491	1	1	ABCB1,ACTB,ACTR2,ACTR6,ADAM10,ADH5,ADPRM,ANAPC5,ANKRD12,API5,APLP2,ARF1,ARL1,ARPC4,ASF1A,ATP13A3,BZW1,C6orf62,CALU,CANX,CAPRIN1,CASP2,CCNE2,CCNG2,CCT2,CD164,CD300A,CD46,CDK1,CDK2,CEP57,CEP76,CFLAR,CHD1L,CHEK1,CHMP2B,CHMP5,CHP1,CHRM1,CHRM2,CHRM3,CHRM4,CHRM5,CLCN3,CLDND1,CLIC4,CNOT8,COPA,CREBBP,CTBP1,DLG1,DMTF1,DPYD,DSTN,DUSP5,EDRF1,EIF4E,EIF5A,ENO1,EPRS,ERLIN1,ETNK1,EZR,FAM3C,FANCL,FBXO21,FEN1,FH,FN1,FPR1,FUS,GTF3C3,H2AFV,HMGCS1,HNRNPH1,HSP90AB1,HSPA13,HSPD1,HSPE1-MOB4,ITGA4,KDELR2,KRIT1,LAPTM4B,LGALS8,LRIF1,LRRC40,MAGOH,MAPK14,MARCH5,MARCH7,MAT2A,MBD4,MBNL1,MCL1,MCM4,METAP2,MFNG,MOB4,MSH6,NIPBL,NMD3,NSMAF,NUDT21,NUDT4,P4HA1,PAPOLA,PCMT1,PDCD4,PEX11B,PEX3,PICALM,PJA2,PRIM2,PRKAR1A,PRPF4B,PSAT1,PTBP3,PTER,PTPN11,PTPN12,RAB1A,RAC2,RAD21,RANBP2,RANBP9,RBBP4,RECQL,RFC3,RFK,RIOK3,RNF138,RNFT1,RNGTT,RPAP3,RPL27A,RPL37A,RPL38,RPS10,RPS11,RRM1,S100A8,S100A9,SATB2,SDHC,SEC24D,SEPT2,SERBP1,SERINC1,SET,SF3A2,SKAP2,SLC19A2,SLC2A5,SLC39A8,SMARCA2,SMNDC1,SNX2,SPTSSA,SQLE,SRSF1,SRSF6,STIP1,STX16,TAB2,TIMM17A,TMED2,TMEM135,TMEM168,TMX1,TPD52,TRAM1,TSN,TSPAN31,TTC17,UBE2J1,UBXN4,UHRF1BP1L,USP34,VAMP3,VEGFA,WAC,WDR76,WSB1,XPOT,YIPF5,YWHAZ,ZFAND1,ZFR,
CHLOROBUTANOL	A04AD04	https://www.ncbi.nlm.nih.gov/pccompound?term=CHLOROBUTANOL	5	0.053762	0.481248	1	1	GABBR1,GABRA2,GABRB1,GLRA1,KCNH2,
TIOGUANINE	L01BB03	https://www.ncbi.nlm.nih.gov/pccompound?term=TIOGUANINE	13	0.054583	0.483899	1	1	ESR1,HBB,IDH1,IMPDH1,IMPDH2,ITGA4,KDM4A,MITF,NFE2L2,OCLN,PAX8,PTGS1,TDP1,
RESERPINE	C02AA02	https://www.ncbi.nlm.nih.gov/pccompound?term=RESERPINE	45	0.056904	0.494871	1	1	ABCB1,ABCB11,ANKRD12,ATP6V0E1,ATXN7L3B,BAZ1B,CBX1,CCND1,CHAC1,CLDN4,CYP1A1,CYP2B6,CYP3A4,CYP3A5,DDIT4,DMBT1,DRD2,DRD3,ESR1,HSP90B1,IL10,INSIG1,KCNA3,KCNH2,MED18,MPHOSPH8,MYC,MYH11,NR1I2,NR1I3,NUCKS1,PBOV1,PSME4,RHEB,RUFY2,SIAH1,SLC16A3,SLC18A1,SLC18A2,SLC7A11,STC1,TWF1,TXLNA,UTP18,WIPI1,
BUTOCONAZOLE	G01AF15	https://www.ncbi.nlm.nih.gov/pccompound?term=BUTOCONAZOLE	15	0.057133	0.494871	1	1	ALAS1,ATF3,CHAC1,CXCL2,CYP1B1,CYP51A1,DDIT3,DDIT4,GDF15,HERPUD1,HSPA5,HSPA6,PMAIP1,SLC16A3,SLC7A11,
DACTINOMYCIN	L01DA01	https://www.ncbi.nlm.nih.gov/pccompound?term=DACTINOMYCIN	13	0.057519	0.494871	1	1	ALOX15,CYP19A1,ESR1,HIF1A,HTT,NR1H4,NR3C1,PPARD,RARA,RECQL,RORC,TDP1,TP53,
CLOFAZIMINE	J04BA01	https://www.ncbi.nlm.nih.gov/pccompound?term=CLOFAZIMINE	25	0.058054	0.494871	1	1	ABCB1,ABCB11,ATXN7L3B,BCL2L1,CACNA1H,CBX1,CCNG2,CRELD1,DDIT3,DDIT4,DNAJB9,EYA2,HERPUD1,HSP90AA1,HSPA5,KCNQ1,MAPT,MCL1,MITF,SDF2L1,SLC33A1,SLC7A11,TXNIP,YWHAG,ZNF165,
SULFAFENAZOL	S01AB05	https://www.ncbi.nlm.nih.gov/pccompound?term=SULFAFENAZOL	17	0.05988	0.494871	1	1	ATP1B1,CYP1A2,CYP2C19,CYP2C9,CYP3A4,DICER1,EIF5A,HIPK1,IGF1R,IQGAP1,LLGL1,NRIP1,POLB,SLC16A7,SPEN,TSPAN8,WASL,
DILTIAZEM	C05AE03,C08DB01	https://www.ncbi.nlm.nih.gov/pccompound?term=DILTIAZEM	384	0.060011	0.494871	1	1	ABT1,ACLY,ACTB,ACTR2,ACTR5,ADAM9,AGA,AIP,AK2,AKAP12,AKAP2,AKAP8L,AKR7A2,ALDH1B1,ALDH3A2,ANKLE2,AP1S1,AP3B1,APLP2,ARF1,ARF5,ARF6,ARFGEF1,ARL14,ARNTL2,ASCC2,ATG5,ATM,ATP5G3,ATP6V1A,ATXN7L3B,B2M,BCL7B,BIRC5,BUB1,C14orf1,C21orf33,CACNA1C,CACNA1S,CACNA2D1,CACNG1,CALM1,CALR,CALU,CANX,CARHSP1,CAT,CCNE2,CD44,CD55,CD59,CD9,CDC6,CDCA3,CDK2,CDKN2C,CEP350,CHD1L,CHURC1-FNTB,CLDN4,CLIC4,CLPTM1,CMAS,CNOT7,CNOT8,CNPY2,COMMD10,COMMD4,COPA,COPE,CPN2,CREM,CRIP2,CSGALNACT1,CSGALNACT2,CSTF1,CTH,CXCL2,CYB5B,CYP3A4,CYR61,DBI,DBT,DCTN1,DCUN1D4,DDOST,DDT,DHFR,DHRS2,DHX9,DIMT1,DNAJB6,DNASE2,DNPH1,DUSP5,DYNLRB1,EEF1D,EHD1,EIF4A1,EIF5A,ELOVL1,EMP3,ENO1,EPAS1,EXOC5,EXOSC2,EXOSC4,FA2H,FARS2,FARSA,FEN1,FH,FKBP1A,FLAD1,FNTB,FTL,G0S2,GANAB,GAPDH,GCSH,GDI2,GINS4,GJC1,GLE1,GLOD4,GLRX,GLRX3,GLUL,GMPR2,GNS,GPR176,GPRC5A,GPS1,GULP1,H3F3A,H3F3B,HIST1H1C,HIST1H4A,HIST1H4B,HIST1H4C,HIST1H4D,HIST1H4E,HIST1H4F,HIST1H4H,HIST1H4I,HIST1H4J,HIST1H4K,HIST1H4L,HIST2H2AA3,HIST2H2AA4,HIST2H4A,HIST2H4B,HIST4H4,HMGA1,HMOX1,HN1,HNRNPC,HOXB13,HSDL2,HSP90AB1,HSPA8,HSPB1,ID1,IFITM3,IGFBP6,IL11,IL12A,IL12B,IL1RL1,ILF2,ILF3,IMP3,ISG20,KCNA5,KCTD12,KLF6,KLHDC10,KPNA1,KRIT1,KRT19,KRT8,LAMP1,LDLR,LIMA1,LIMD1,LSM2,LSM4,LSM7,MAGOH,MAP3K7,MAP4K5,MAP7,MAP7D1,MAPK1,MAPK14,MAT2A,MBTPS1,MCM4,MCM7,MEAF6,MED6,MET,METTL13,MEX3D,MPDU1,MRPL23,MRPS12,MRPS18B,MSH6,MT1X,NAV3,NBPF12,NCF2,NDRG3,NDUFA13,NDUFS3,NDUFS7,NDUFS8,NEDD8,NEK2,NFKB1,NFYB,NHP2L1,NIPSNAP1,NMD3,NOP16,NOSIP,NOTCH2,NRP1,NUP62,OAS1,OAZ1,OAZ2,OTUB1,PALM2-AKAP2,PAWR,PDGFRA,PDIA3,PEBP1,PEG10,PFDN5,PFN1,PGD,PHB,PHLDA1,PI3,PIGC,PIP5K1A,PITPNC1,PLA2G4A,PLAU,POLR1C,POLR2E,POLR2J,POLR2J2,POLR3K,PPIE,PPIF,PPP2CA,PREP,PRKDC,PRNP,PRPF31,PRPF4,PRPF4B,PSAP,PSAT1,PSEN1,PSMB5,PSMC3,PTGES,PTHLH,PTK2,PTPRF,QRSL1,RAB2A,RABAC1,RAD23B,RANGAP1,RBFOX2,RBM4B,RBX1,RELA,REN,RFC5,RIT1,RNF115,RNF141,RPL11,RPL14,RPL27A,RPL37A,RPL38,RPLP2,RPS10,RPS11,RPS6,RRM1,S100P,SCAMP1,SEC23A,SEC23IP,SENP2,SERP1,SERPINB3,SERPINE1,SF3B5,SHMT2,SIVA1,SKAP2,SLC23A2,SLC25A11,SLC29A1,SMARCA2,SMARCA4,SMARCC1,SMOX,SNRNP40,SNRPC,SNX2,SPAG9,SPATS2L,SPOP,SPTLC1,SQLE,SRC,SRGN,SRSF1,SRSF6,SS18,STC1,STIP1,STX10,SUMO2,TACC2,TAF12,TAGLN2,TBCB,TCF3,TFCP2,TFDP1,TFPI2,THBS1,TIMM17A,TIMM23,TIMM44,TMCO1,TMED2,TMEM135,TMEM156,TMEM208,TMEM230,TPM1,TRAM1,TRAPPC2L,TRRAP,TSN,TSPAN1,TSPAN3,TSPAN4,TTC19,TTF1,TTPAL,TUSC2,TXN2,TXNIP,UBE2G2,UBE2L3,UBE2N,UBE4B,UBR5,UQCRC2,UROD,USP10,VDAC1,VDAC3,WDR74,XPNPEP1,XPO7,YIPF5,YWHAE,YWHAH,YWHAZ,ZNHIT1,
AZACITIDINE	L01BC07	https://www.ncbi.nlm.nih.gov/pccompound?term=AZACITIDINE	1189	0.060156	0.494871	1	1	AAR2,ABCC5,ABCD3,ABCE1,ABHD10,ABL1,ABT1,ACADVL,ACKR3,ACTA2,ACTR5,ACVR1B,ADAMTS1,ADCY9,ADIPOR2,ADM,ADNP,ADORA2B,ADRB2,AFTPH,AGA,AGAP1,AGGF1,AGPAT5,AHDC1,AHR,AK5,AKAP1,AKAP12,AKIP1,AKIRIN1,ALAD,ALDH3A2,ALG6,ALMS1,AMD1,AMOTL2,ANKRD17,ANKRD49,ANKS1A,ANXA1,APOBEC3F,APOBEC3G,AREG,ARF6,ARHGAP32,ARHGAP35,ARHGEF2,ARHGEF7,ARID1A,ARL14,ARL4C,ARMC7,ARMC8,ARPP19,ART1,ASAP1,ASB1,ASB13,ASB2,ASF1A,ASF1B,ASPM,ASXL2,ATAD2,ATAD5,ATF3,ATF7IP,ATMIN,ATP2A2,ATP2B1,ATP5C1,ATP6V0C,ATP6V1B2,ATXN7L3B,AURKB,AVPI1,B3GNT2,B4GALT5,BAG2,BAG3,BAK1,BAMBI,BAX,BCAT1,BCL2,BCL2L1,BCL2L13,BCL7A,BHLHE40,BICD1,BICD2,BLK,BLM,BMP2,BMP4,BMP7,BMPR1A,BMPR2,BNC2,BNIP1,BORA,BRCA2,BRF2,BRINP3,BRIP1,BUB1B,BYSL,C1orf106,C1orf56,C2CD2,C2orf42,C4orf19,C6orf120,C7orf25,C7orf49,C8orf44-SGK3,CA12,CALD1,CAMK2G,CAMSAP1,CANT1,CAPN7,CASD1,CASP10,CASP2,CASP3,CASP5,CASP6,CASP8,CBFA2T3,CBX6,CCDC51,CCL20,CCNA1,CCNA2,CCNB1,CCND1,CCNE1,CCNE2,CCNF,CCNG2,CCNL2,CD2BP2,CD55,CD58,CDC42BPA,CDC42EP4,CDC5L,CDC7,CDCA4,CDCA8,CDH1,CDK1,CDK2,CDK4,CDK7,CDK9,CDKN1A,CDKN1B,CDKN1C,CDKN2A,CDKN2B,CDKN2C,CDR2,CDS2,CDT1,CDYL,CEBPB,CELF1,CENPA,CENPO,CEP290,CEP350,CEP76,CERK,CFDP1,CHAC1,CHAF1A,CHGA,CHIT1,CHMP1B,CHPF2,CHST12,CHST15,CHST3,CIITA,CITED2,CKS2,CLDN1,CLDN10,CLDN3,CLDN4,CLDN6,CLDN8,CLDN9,CLDND1,CLK2,CLP1,CLU,CNNM2,CNOT8,COA7,COG2,COL14A1,COL1A1,COL4A3BP,COL5A2,COL6A3,COX10,COX20,COX6A2,CPE,CPLX1,CRCP,CREB1,CREBZF,CREM,CRK,CRKL,CROT,CSN1S1,CSNK2A1,CST3,CST4,CSTF1,CSTF2T,CTGF,CTH,CTNS,CUL1,CUL2,CUL3,CWC25,CXCL12,CXCL2,CXCL3,CYP19A1,CYP1A1,CYP1A2,CYP1B1,CYR61,CYTH1,DAB2,DAPK3,DBF4,DCAF16,DCAF17,DCN,DCP1A,DCUN1D4,DDIT3,DDIT4,DEGS1,DERL1,DES,DHRS2,DHX8,DHX9,DIDO1,DIO2,DIP2C,DLEU1,DLG1,DLG5,DLX2,DLX6,DNAJA1,DNAJB1,DNAJB4,DNAJB6,DNAJC16,DNAJC22,DNMBP,DNMT1,DNMT3A,DOCK10,DOLK,DPYD,DSCC1,DUSP1,DUSP10,DUSP4,DUSP6,DUSP7,DUSP8,DYRK2,E2F1,E2F5,E2F6,EDEM3,EDRF1,EED,EEF1A1,EFNA3,EFNA4,EFNA5,EGR1,EGR2,EIF2AK3,EIF4A1,EIF4E,EIF4E2,EIF4EBP2,EIF4ENIF1,ELF1,ENO2,ENPP4,ENTPD1,ENTPD4,EPB41L4B,ERBB3,ERLIN1,ESPL1,ESR1,ETS2,EXO1,EXOSC4,EYA1,F2RL1,FADD,FADS2,FAF2,FAM102A,FAM129A,FAM13A,FAM172A,FAM178A,FAM3C,FAM46A,FAM57A,FAM69A,FAM86C1,FAM8A1,FASTKD5,FBLN1,FBXO28,FBXO3,FBXW11,FEN1,FGF7,FGFBP1,FICD,FILIP1L,FJX1,FLAD1,FLRT3,FLT3,FNBP4,FOSL1,FOXK2,FOXO1,FOXO3,FRAT2,FTSJ2,FUT4,FXR1,FYN,FZD2,FZD3,FZD4,FZD8,G3BP2,GABARAPL3,GABPB1,GABRB1,GADD45A,GADD45B,GATAD1,GBP2,GBX2,GCNT2,GDF15,GEM,GEMIN4,GEMIN6,GFOD1,GGA2,GGA3,GHR,GIGYF2,GINS1,GJA1,GJB3,GJC1,GLI3,GMNN,GNE,GNPDA1,GORASP2,GPATCH8,GPHN,GPNMB,GPR137B,GPR37,GPR87,GRAMD1B,GTF2B,GTF3C2,GUK1,H1F0,H2AFX,HAS2,HBB,HBEGF,HBS1L,HDAC9,HDHD3,HES1,HGD,HGF,HHEX,HILPDA,HIST1H2AB,HIST1H2AC,HIST1H2AD,HIST1H2AE,HIST1H2AG,HIST1H2AH,HIST1H2AI,HIST1H2AK,HIST1H2AL,HIST1H2AM,HIST1H2BC,HIST1H2BE,HIST1H2BF,HIST1H2BG,HIST1H2BI,HIST1H3A,HIST1H3B,HIST1H3C,HIST1H3D,HIST1H3E,HIST1H3F,HIST1H3G,HIST1H3H,HIST1H3I,HIST1H3J,HIST1H4A,HIST1H4B,HIST1H4C,HIST1H4D,HIST1H4E,HIST1H4F,HIST1H4H,HIST1H4I,HIST1H4J,HIST1H4K,HIST1H4L,HIST2H2BE,HIST2H4A,HIST2H4B,HIST4H4,HJURP,HLA-DRA,HMGA1,HMGA2,HMGCR,HMGCS1,HMGXB4,HNRNPA0,HNRNPA1,HNRNPD,HNRNPF,HOXA1,HOXA10,HOXA11,HOXA5,HOXA9,HOXB5,HOXC13,HOXC6,HPGD,HRK,HSPA1A,HSPA1B,HSPA2,HSPA6,HSPA8,HSPBAP1,HSPE1-MOB4,HTT,ID1,ID3,ID4,IDH1,IER2,IFIT1,IFIT5,IFNG,IFNGR1,IGFBP1,IGFBP4,IL11,IL12B,IL1RL1,IL24,IL6,IMP3,ING3,INHBB,INHBE,INPP5A,INSR,INTS9,IP6K1,IP6K2,IQCJ-SCHIP1,IQSEC1,IRF9,ISCA1,ISG20L2,ITGA2,ITGB1,ITGB2,ITPKB,JADE2,JAG2,JMJD6,JUN,JUND,KANK1,KANK2,KAT6A,KAT6B,KAT7,KAT8,KBTBD2,KBTBD4,KCNK1,KCTD2,KDM3A,KDM6B,KEAP1,KHNYN,KIAA0226,KIAA0232,KIAA0355,KIF11,KIF18A,KIF2A,KIF2C,KIFC1,KIR2DL1,KIR2DL3,KIR2DL4,KIR3DL1,KLF10,KLF2,KLF4,KLF5,KLF6,KLHDC10,KLHL18,KLHL20,KLK3,KMT2A,KNOP1,KPNA2,KRIT1,KRT19,KRT32,KRT34,KRT6A,KRT8,LAMB2,LARP4B,LDHB,LDLR,LEMD3,LGR4,LHX2,LIMD1,LIMS1,LITAF,LMNB1,LPAR1,LPAR2,LPCAT1,LRFN4,LRP8,LRRC49,LTB4R,LUC7L3,LYN,LYZ,MAD1L1,MAEA,MAFF,MAGI1,MAP1A,MAP1S,MAP2K4,MAP2K5,MAP3K4,MAP3K7,MAP6D1,MAPK14,MAPK7,MAPT,MARCH6,MARCKS,MAT2A,MBD4,MCAM,MCL1,MCM10,MDC1,MDM1,MDM2,MECOM,MED13L,MED21,MED4,MED6,MED7,MEF2A,MEGF6,MEGF9,MEIS2,MEN1,MEST,METTL13,METTL21B,METTL3,MFAP1,MFAP2,MFSD5,MGAT1,MGAT2,MGMT,MICB,MIEF1,MINPP1,MIOS,MISP,MITF,MKI67,MKL2,MLLT10,MMP1,MMP9,MOB4,MOCS3,MOGS,MORC2,MOV10L1,MPHOSPH8,MPPED2,MPRIP,MRPS11,MRPS12,MSANTD3-TMEFF1,MSH2,MSH6,MSL1,MSRB2,MSX2,MTF2,MTHFD2,MTPAP,MYB,MYC,MYLIP,NAB1,NABP1,NACC2,NCALD,NCK1,NCOA1,NCOA3,NDST2,NDUFAF4,NEDD9,NFATC1,NFATC2IP,NFATC3,NFE2L2,NFIB,NFIL3,NFX1,NFYA,NHP2L1,NIF3L1,NIPBL,NKX2-5,NMI,NOM1,NPAT,NPHP1,NPIPB11,NPIPB4,NR2F1,NR2F2,NR3C1,NR4A1,NR5A1,NR5A2,NREP,NRIP1,NRN1,NT5E,NTS,NUAK2,NUP50,NUP62,NXF1,NXT1,OCLN,OGFRL1,OPN3,OR8B8,ORC1,OSER1,OSR2,OXR1,OXSM,OXTR,P2RY2,P2RY6,P4HB,PAEP,PAFAH1B1,PAGR1,PAK1,PANK3,PAPD7,PAQR4,PATZ1,PAX4,PAX6,PAXBP1,PBX1,PBX3,PCBP1,PCDH18,PCDHA1,PCDHA10,PCDHA11,PCDHA12,PCDHA13,PCDHA2,PCDHA3,PCDHA4,PCDHA5,PCDHA6,PCDHA7,PCDHA8,PCDHA9,PCDHAC1,PCDHAC2,PCDHB14,PCDHB4,PCGF1,PCTP,PDCD6,PDE4DIP,PDGFA,PDK1,PDPK1,PDS5B,PEG10,PELO,PEX11A,PEX11B,PEX2,PFN1,PHACTR2,PHACTR4,PHF20,PHLDA1,PHLPP1,PI4K2A,PI4KB,PIAS1,PIAS4,PIGC,PIK3CA,PIP4K2A,PIP5K1A,PITPNC1,PKD2L1,PKIA,PKM,PKNOX1,PLAGL2,PLAU,PLAUR,PLCB1,PLCL2,PLEKHA1,PLK1,PLK4,PLXNA1,PMAIP1,PML,PMP22,PNISR,PNN,PNP,PNRC2,POGK,POLQ,POLR1C,POLR3B,POLR3F,POM121,POM121C,POP1,POP7,POU2F1,PPAP2A,PPAP2B,PPARG,PPIF,PPP1R10,PPP1R26,PPP1R3D,PPP1R8,PPP2CA,PPP2R4,PRCC,PRDM10,PRKAB1,PRKCD,PRKD2,PRKD3,PRL,PRLR,PRPF4,PRPF4B,PRR15L,PRR3,PRSS12,PRUNE,PSD3,PSEN1,PSG1,PSMA2,PSMD12,PSPC1,PSRC1,PTBP2,PTEN,PTGER4,PTGS2,PTHLH,PTK2,PTPN3,PTPRC,PTRH2,PUM1,PUM2,PURA,PUS1,RAB14,RAB1B,RAB27A,RAB5B,RACGAP1,RAD17,RANBP2,RARA,RARG,RASA1,RASA3,RBBP6,RBFOX2,RBM12,RBM23,RBM25,RBM47,RBM4B,RBM5,RBMS1,RCHY1,RCN1,REL,RELA,RET,RFC3,RFWD3,RGS16,RGS4,RHOB,RHOG,RIN1,RIPK2,RNF146,RNF24,RNF31,RNF38,RNF4,RNFT1,RNGTT,ROCK2,RORC,RPL17,RPL17-C18orf32,RPL23,RPL37A,RPP14,RPP21,RPP25,RPSA,RRM2B,RUFY3,RUNX1,RWDD2A,RXRA,S100A14,S100A9,S100P,S100PBP,SALL2,SAMD4A,SAP130,SAR1A,SART3,SCAMP4,SCHIP1,SCO2,SDCBP,SDHAF1,SEC14L1,SEC24B,SEL1L2,SEMA3A,SEMA6C,SENP3,SERTAD2,SETD5,SFPQ,SGK3,SGPP1,SH2B2,SH3BP4,SIAH2,SIK1,SIM2,SIRPB1,SKIV2L2,SKP2,SLBP,SLC11A2,SLC25A12,SLC25A16,SLC25A28,SLC25A36,SLC28A1,SLC29A2,SLC30A1,SLC35F6,SLC5A3,SLC5A5,SLC7A11,SLK,SMAD1,SMAD3,SMEK2,SMG8,SMIM8,SMUG1,SNAI2,SNN,SNX13,SNX4,SOCS5,SOGA1,SOS1,SOX13,SOX4,SOX9,SP1,SPATA2,SPEN,SPG7,SPOP,SPRED2,SPRY1,SPRY2,SPTLC2,SQLE,SRGAP2,SRSF4,SRSF7,SS18L2,SSBP2,SSFA2,SSX2IP,ST3GAL1,ST3GAL6,ST8SIA2,STAM,STC1,STC2,STK38,STX3,STX6,STYK1,SULF1,SULT1C2,SUOX,SYNCRIP,SYNJ2,TAB2,TAF11,TAF1D,TAF4,TAF5,TAF6L,TANK,TBC1D12,TBC1D4,TBCCD1,TBK1,TBL1XR1,TBX2,TCEA1,TCF4,TCF7L2,TECPR2,TEFM,TERT,TFAP2C,TGFB1,TGFB2,THAP11,THPO,THSD1,THUMPD1,TJP1,TLDC1,TLE1,TLE3,TLK2,TMCC1,TMED3,TMEFF1,TMEM115,TMEM135,TMEM165,TMEM168,TMEM177,TMEM186,TMEM223,TMEM243,TMEM70,TMPO,TNC,TNFAIP3,TNFRSF1B,TOB2,TOP2A,TOR1AIP1,TP53,TP53BP2,TP73,TPBG,TPM2,TPO,TPSG1,TPST2,TRAF4,TRAF5,TRH,TRIB1,TRIB2,TRIM13,TRIM26,TRIM27,TRIM32,TRIM52,TRIM8,TRMU,TROAP,TRPC1,TSC2,TSC22D1,TSC22D2,TSEN2,TSHR,TSPAN32,TTI2,TTK,TTLL4,TUBB,TUBD1,TUFT1,TXLNA,TXNIP,UBE2C,UBE2G1,UBE2I,UBE2L3,UBE2O,UBE4B,UBL3,UBXN7,UHMK1,UMPS,UNC119B,UNC50,UNKL,URGCP,USH2A,USHBP1,USP21,USP36,USP46,USPL1,VANGL1,VDR,VEGFA,VGLL4,VIM,VPS37B,VRK3,WAC,WDR37,WDR47,WDR6,WEE1,WIPF2,WNT5A,WRB,WT1,WTAP,WWTR1,XAF1,XBP1,XKR8,XYLT2,YIPF5,YRDC,YTHDF1,YWHAH,ZBED5,ZBTB10,ZBTB44,ZC3H3,ZC3H4,ZC3HAV1,ZCCHC14,ZCCHC2,ZCCHC24,ZCCHC8,ZFC3H1,ZFHX3,ZFHX4,ZFP36,ZFP36L1,ZFP36L2,ZFP64,ZFYVE21,ZFYVE26,ZKSCAN1,ZKSCAN4,ZMAT3,ZMIZ1,ZMYM5,ZMYND8,ZNF14,ZNF148,ZNF184,ZNF189,ZNF211,ZNF22,ZNF248,ZNF273,ZNF281,ZNF282,ZNF292,ZNF3,ZNF318,ZNF329,ZNF331,ZNF35,ZNF419,ZNF473,ZNF571,ZNF586,ZNF652,ZNF672,ZNF79,ZNF814,ZNF83,ZP3,ZSCAN9,
CLOTIAPINE	N05AH06	https://www.ncbi.nlm.nih.gov/pccompound?term=CLOTIAPINE	10	0.0602	0.494871	1	1	DRD2,DRD4,HTR2A,HTR2B,HTR3A,HTR3B,HTR3C,HTR3D,HTR3E,LMNA,
METHAZOLAMIDE	S01EC05	https://www.ncbi.nlm.nih.gov/pccompound?term=METHAZOLAMIDE	364	0.06069	0.494871	1	1	AAK1,ABCB1,ABCC8,ABT1,ACPP,ADAM10,ADAMTS2,ADAT1,ADCY8,ADPRM,ADRA1A,ADRA1D,AKAP5,AKAP7,ALDH6A1,ALDOB,ALPI,ANG,ANGEL2,ANGPT2,ANK2,ANKRD46,API5,APOB,APPBP2,ARC,ARHGEF10,ASAH1,ATP13A3,ATP2C1,AZGP1,B3GNT2,BAZ1B,BCL2L1,BEND5,BFSP1,BIRC5,BRAP,BRCA2,BRDT,C6orf10,CA1,CA12,CA13,CA14,CA2,CA3,CA4,CA5A,CA6,CA7,CA9,CACNB4,CALD1,CALML3,CC2D1A,CCNE2,CD226,CD44,CD6,CD86,CDC37L1,CDH6,CDK17,CEACAM1,CEACAM7,CENPN,CFLAR,CHMP1A,CLIC4,COMMD10,COPA,CORT,CPN2,CPS1,CR1,CRHBP,CRHR2,CRNKL1,CTAGE5,CYP39A1,CYP7B1,DCBLD2,DCTN4,DDX19A,DDX6,DHX9,DLC1,DLX4,DMP1,DNAJB12,DRD3,DSPP,DUSP5,E2F2,EBF2,EDN3,EEA1,EIF3F,ELP5,EPAS1,EPB41L4A,ERCC3,EVI5,EXOG,FABP7,FARS2,FGA,FGFR2,FLT3LG,FOXA2,FRMD4B,FST,FYB,G3BP2,GABBR2,GAD2,GBP1,GEMIN2,GGA2,GGCX,GJB3,GOSR2,GP1BB,GPR63,GRM8,GTF2A1,GTF2I,GTPBP4,GUCA2A,GZMH,HAPLN1,HGF,HIST1H2BC,HIST1H2BE,HIST1H2BF,HIST1H2BG,HIST1H2BI,HIST2H2AA3,HIST2H2AA4,HOXA6,HOXB8,HOXD10,HOXD13,HPR,HSDL2,HTT,IFT74,IL1RN,IL2,IL3,IL37,IL4,IL7,IP6K1,ITGB3,ITGB6,ITPR2,JUP,KCNB2,KCND3,KCNJ13,KCNMA1,KCTD12,KDM7A,KIAA1598,KIF1C,KIF5B,KRT17,KRT23,KYNU,LAMB4,LARGE,LIG4,LILRB2,LILRB5,LIMD1,LMF1,LPIN2,LRBA,LRIG2,LRTM1,LYST,LZTS1,MAB21L2,MAF,MAGI2,MAP1A,MAP9,MAPRE2,MAT2A,MBNL1,MCM10,MEOX2,MEP1B,MLLT4,MORC1,MRE11A,MSMB,MUC5AC,MUC5B,MYH6,MYH7,MYH8,MYNN,NACA2,NCALD,NCOR2,NEK2,NF2,NFATC3,NLGN1,NR2F2,NRAP,NRG1,NRP1,NRP2,NRXN3,NTM,NUBPL,NUCKS1,OAS1,OMD,ONECUT2,PADI4,PAX8,PBOV1,PBRM1,PBX2,PDAP1,PDE4DIP,PDE6C,PDLIM5,PDP1,PDPN,PDX1,PHF2,PHLPP1,PHTF1,PICALM,PIP4K2B,PKD2L2,PLCB1,POLH,POLR3G,PPP1R3A,PRB1,PRB4,PRKAR1A,PRKAR2B,PRKCA,PRMT2,PTGER3,PTMS,PTN,QKI,RAB11A,RAB13,RAB27B,RAB3GAP1,RAG2,RANGAP1,RBM48,RBPMS,RCC1,RDX,RERE,RET,RNF14,RNF41,RNFT1,ROS1,RPL21,RPS3A,RREB1,RRN3,RUFY3,SCAMP1,SCD,SCN2B,SCNN1A,SCT,SDPR,SEC23IP,SEMG2,SENP6,SEPT5,SERINC2,SETD2,SGCD,SIGLEC8,SIX1,SIX3,SLC11A1,SLC25A11,SLC25A37,SLC29A1,SLC35E3,SMARCA2,SMR3A,SMR3B,SMURF1,SNAPC5,SOCS5,SOS2,SP100,SPAG8,SPATA2L,SPRR1A,SPRR2B,SPTLC3,SYT5,TAF13,TBCC,TESPA1,TF,TFAP2A,TFAP2B,TFCP2,TFPI,THAP1,TIGD6,TIMM22,TJP3,TM4SF1,TMC6,TMEM45A,TMEM74B,TMPO,TNNT3,TNP2,TOR1AIP1,TRAF6,TRPC7,TRRAP,TSSK2,TUSC3,UBE2D1,UBE2L3,UBXN7,USP46,UTP18,VAMP1,VCAN,VNN1,VPS13A,WDFY3,XCL1,XCL2,XYLB,ZBTB17,ZBTB7A,ZC3H7B,ZKSCAN5,ZMYM5,ZNF134,ZNF254,ZNF334,ZNF385D,ZNF407,ZNF415,ZNF44,ZNF440,ZNF576,
DIHYDROERGOTAMINE;ERGOTAMINE	N02CA01,N02CA02	https://www.ncbi.nlm.nih.gov/pccompound?term=DIHYDROERGOTAMINE,https://www.ncbi.nlm.nih.gov/pccompound?term=ERGOTAMINE	407	0.061188	0.494871	1	1	ABCA1,ABCE1,ACACA,ACADM,ACLY,ACTL6A,ADCK3,ADD3,AGPAT5,AKAP1,AKAP13,AKAP2,AMD1,AMY1C,AMY2A,AMY2B,AMZ2,ANP32A,ANP32E,ANXA1,ANXA2,APOBR,AREG,ARHGEF3,ARHGEF40,ARL4C,ASAH1,ASNS,ASUN,ATF5,ATIC,ATR,ATXN1,AXL,B4GALT5,BAG2,BCAT1,BCL11A,BCL2,BOP1,BTG1,BZW1,C10orf2,C12orf29,C1QBP,C8orf33,CA2,CASP1,CBS,CCDC85B,CCDC86,CCL20,CCL22,CCL5,CCND2,CCNG2,CD38,CD3EAP,CD55,CD86,CDC25C,CDC42EP3,CDK19,CDK4,CEBPZ,CECR5,CENPE,CHN2,CHORDC1,CHST12,CHST2,CISD1,CITED2,CLEC11A,CLEC2B,COA4,COCH,COPA,CPD,CREM,CSGALNACT1,CTH,CTNNA1,CTPS1,CTSB,CTSG,CYP1A1,CYP2C9,CYP2D6,CYP3A4,CYTH1,DAZAP1,DDB2,DDX10,DDX18,DDX21,DENR,DESI1,DIEXF,DIMT1,DLAT,DLX2,DNAH17,DNAJA1,DNAJC12,DOCK4,DPYSL2,DRD1,DUSP4,DUSP7,EBNA1BP2,EEF1E1,EIF2B3,EIF3B,EIF3J,EIF4E,EIF4EBP1,EIF5B,ELOVL6,ENOPH1,ENTPD1,EPB41L3,EPRS,ERLIN1,ESF1,EXOSC2,EXOSC7,EXOSC8,F11R,FAM111A,FAM117A,FAM129A,FAM13A,FAM216A,FAM35A,FAM98A,FAR2,FARSA,FASN,FAT1,FLRT2,FTH1,FUCA1,FUT4,G3BP2,GABARAPL1,GABARAPL3,GAR1,GARS,GART,GAS7,GBP2,GEMIN4,GNG11,GNG7,GNL3,GPD1L,GPN3,GPR183,GRAMD4,GRB10,GRPEL1,GSPT1,GTPBP4,HBP1,HEATR1,HGF,HIST1H2AC,HIST1H2BD,HIST1H2BK,HIST2H2AA3,HIST2H2AA4,HLA-DRA,HMGCS1,HNRNPD,HPSE,HSPB1,HTR1B,HTR1D,HTR1E,HTR1F,HTR7,HYPK,IARS,ICAM4,IDH3A,IFI30,IFNGR1,IFRD2,IGFBP7,IL1RN,IRAK3,IRF8,ITGAL,KBTBD11,KIAA0020,KIAA0930,KIF21B,KYNU,LAPTM5,LARP1,LGR4,LIMS1,LMBRD1,LPXN,LRP8,LRRFIP1,LXN,LYRM1,MAFB,MAK16,MALT1,MARS,MAT2A,MEST,MFNG,MINA,MPO,MRPL12,MRPL24,MRPL3,MRTO4,MT1F,MTA1,MTHFD2,MTR,MX2,MYB,MYC,MYCBP2,NAA15,NAT10,NDUFAF4,NEK2,NIP7,NOC3L,NOL8,NOLC1,NOP14,NOP16,NOP56,NQO2,NR2F2,NR4A2,NREP,NUCB2,NUP160,NUP210,NUP98,OGFOD1,ORM1,ORM2,OSBPL1A,PA2G4,PACSIN2,PAICS,PAK1IP1,PALM2-AKAP2,PCMT1,PDCD11,PDCD2,PDSS1,PER2,PFAS,PFDN2,PHGDH,PICALM,PIK3R2,PLCB1,PLSCR1,PLXNA1,PNO1,POLD2,POLD4,POLR1C,POLR3E,PPAN,PPAN-P2RY11,PPAT,PPP1R16B,PRKAR1A,PRMT3,PRPF19,PRTN3,PSAT1,PSMG1,PSTPIP2,PTGER2,PTGER4,PTGS2,PTPN22,PTPRC,PUS1,PUS7,PWP2,QDPR,RAB31,RABGGTB,RASGRP2,RBFA,RBM47,REXO2,RGS2,RIT1,RNASE6,RPIA,RRAGD,RRP15,RRP1B,RRS1,RUVBL1,SAMSN1,SCRIB,SDC2,SDF2L1,SEH1L,SEL1L3,SERBP1,SERPINB1,SGK1,SH3TC1,SIGMAR1,SIPA1L1,SLC16A1,SLC16A10,SLC19A1,SLC19A2,SLC1A4,SLC1A5,SLC25A32,SLC27A2,SLC29A2,SLC38A1,SLC39A14,SLC39A6,SLC7A1,SLC7A11,SLMO2,SMPDL3A,SNRPD1,SORD,SPTAN1,SPTBN1,SQLE,SREBF2,SRGN,SRM,SRP72,SRPRB,SRSF7,SSB,STC2,STOM,SUPV3L1,SYNCRIP,TCERG1,TDG,TFAM,TFB2M,TGDS,THBS1,THEMIS2,TIPRL,TNFAIP6,TNFRSF21,TOMM70A,TPD52,TPM4,TRAF3IP2,TREM1,TRIB3,TRIM13,TRIM14,TRIOBP,TRMT11,TSEN2,TTC27,TXNIP,TYROBP,U2SURP,UAP1,UBAP2,UBE2J1,UBIAD1,UBXN4,UCHL5,UCK2,UNG,URB2,UTP18,VARS,VCAN,WDR12,WDR3,WDR43,WIPI1,WT1,XBP1,XPOT,YARS,YPEL5,YRDC,YTHDC2,YWHAZ,ZBTB24,ZNF587B,ZNHIT6,
CLOTRIMAZOLE	A01AB18,D01AC01,G01AF02	https://www.ncbi.nlm.nih.gov/pccompound?term=CLOTRIMAZOLE	158	0.06218	0.495206	1	1	ABCB1,ABCB11,ABCC2,ADM,ADRB2,ALAS1,AMIGO2,AP1S1,ASNS,ATF3,BNIP3,BNIP3L,CACNA1C,CASP3,CBX1,CCNE2,CD300A,CD55,CDK1,CDK4,CDKN1A,CDKN1B,CEBPB,CEBPG,CHAC1,CRYAB,CTH,CXCL2,CXCL3,CXCR4,CYP17A1,CYP19A1,CYP2B6,CYP2C8,CYP2C9,CYP2D6,CYP3A4,CYP3A5,CYP3A7,CYP51A1,DDIT3,DDIT4,DNAJB1,DNAJB9,DNAJC3,DUSP1,EIF2A,ESR1,FAM129A,FGF2,FICD,FOS,GADD45A,GDF15,GEM,GFAP,HERPUD1,HIF1A,HIST1H2AD,HIST1H2BC,HIST1H2BE,HIST1H2BF,HIST1H2BG,HIST1H2BI,HIST1H3A,HIST1H3B,HIST1H3C,HIST1H3D,HIST1H3E,HIST1H3F,HIST1H3G,HIST1H3H,HIST1H3I,HIST1H3J,HIST1H4A,HIST1H4B,HIST1H4C,HIST1H4D,HIST1H4E,HIST1H4F,HIST1H4H,HIST1H4I,HIST1H4J,HIST1H4K,HIST1H4L,HIST2H4A,HIST2H4B,HIST4H4,HMOX1,HSP90AA1,HSPA1A,HSPA1B,HSPA5,HSPA6,HSPH1,IGFBP1,IL1RL1,IL6,INHBE,JUN,KCNK3,KCNN4,KDM3A,KLF6,KRT34,LZTFL1,MAFF,MT1X,MYC,NCALD,NDRG1,NFE2L2,NFIL3,NR1I2,NR1I3,NR3C1,PLIN2,PMAIP1,PPP1R15A,PTGS2,PTX3,RAPGEF4,RARA,RCC1,RGS1,RGS13,RGS4,RNASE4,RND3,SDF2L1,SEC24D,SEL1L,SLC12A5,SLC1A4,SLC30A1,SLC3A2,SLC7A11,SNAPC1,SQSTM1,STC2,TBXAS1,TES,THBD,TMEFF2,TMEM50B,TNFAIP3,TP53,TRIB3,TRIM2,TRPM2,TRPM4,TRPM8,TUFT1,VEGFA,WIPI1,ZBTB10,ZNF165,ZNF395,
TELMISARTAN	C09CA07	https://www.ncbi.nlm.nih.gov/pccompound?term=TELMISARTAN	27	0.063039	0.495206	1	1	ABCB11,ABCG1,ADIPOQ,AGTR1,CCL2,CD36,CRP,CYP2J2,ICAM1,IL1B,IL6,INS,LMNA,NFE2L2,NFKBIA,NPPB,NPSR1,OLR1,PPARG,PTGS2,SEMA3F,SLC12A5,SLC6A3,TJP1,TLR4,TNF,TRAF6,
CEFADROXIL	J01DB05	https://www.ncbi.nlm.nih.gov/pccompound?term=CEFADROXIL	139	0.063346	0.495206	1	1	ACP1,ACSL1,ACTB,ADAM10,ANAPC5,API5,APP,ARFGEF1,ATP11A,ATP6V1A,B3GNT2,BAX,BRIP1,C6orf62,CALU,CANX,CAPRIN1,CBFB,CCNE2,CCNG2,CCT2,CD46,CDK2,CDV3,CFDP1,CLIC4,CNOT8,COPA,COPS8,CTH,CXCR4,CYB5B,CYP51A1,DAZAP2,DCAF7,DCTD,DCTN5,DLG1,DNAJB6,EGR1,EIF4B,ENO1,EPB41L2,ERLIN1,EXOC5,FAM63B,FH,FLI1,GDI2,GLUL,GNS,GOLGA8A,GOLGA8B,GTF2I,HMGCS1,HNRNPH1,HSPD1,ITGA4,LMAN1,LRRD1,LYST,MAP3K7,MAPRE1,MARCH7,MAT2A,MAX,MBNL1,MCM4,ME2,MLLT10,MSH6,NFE2L2,NIPBL,NMD3,NNT,NOLC1,PAFAH1B1,PAPOLA,PBX2,PDE3B,PICALM,PIP5K1A,PPP3R1,PRKAR1A,PRPF4B,PSAT1,PTPN22,RAB1A,RAB5A,RANBP9,RBBP4,RFC3,RIOK3,RNF146,RNFT1,ROCK1,RRM1,SDHC,SEC23A,SEPT2,SERPINB10,SKAP2,SLC25A40,SLC2A5,SNAP23,SNTB1,SOS2,SPN,SPTLC1,SQLE,SRSF1,SS18,STIP1,SYPL1,TAB2,TBL1XR1,TFDP1,TM6SF1,TMED2,TMEM135,TMEM194A,TMEM230,TOR1AIP1,TPD52,TRAM1,TSN,UBA6,UBE4B,UBXN4,USP34,VAMP3,VEGFA,WDR1,XPO7,YIPF2,YIPF5,YWHAZ,ZNF227,ZNF24,
NICARDIPINE	C08CA04	https://www.ncbi.nlm.nih.gov/pccompound?term=NICARDIPINE	24	0.06367	0.495206	1	1	ABCB11,ADORA3,AHR,APP,CACNA1C,CBX1,CCND1,CDK2,CYP1A1,CYP1A2,CYP1B1,CYP2A6,CYP2C19,CYP2C8,CYP2C9,CYP2D6,CYP3A4,ESR1,NR1I2,NR3C1,PPP3R1,REN,STK33,USP10,
METOLAZONE	C03BA08	https://www.ncbi.nlm.nih.gov/pccompound?term=METOLAZONE	24	0.064111	0.495206	1	1	ABCB1,ADAM9,ADK,BLM,CA14,CA2,CA4,CA5A,CA6,CA7,CA9,CSGALNACT2,CYP51A1,DARS,ESR1,HSPE1-MOB4,ITGAV,LRRD1,LYPLA1,MAD2L1,MOB4,PRKAR1A,SLC12A3,TMEM135,
FASUDIL	C04AX32	https://www.ncbi.nlm.nih.gov/pccompound?term=FASUDIL	11	0.064452	0.495206	1	1	CYP2D6,HNRNPD,PRKACA,PRKACB,PRKACG,RHOBTB3,ROCK1,ROCK2,SLC12A2,SON,STK33,
MIBEFRADIL	C08CX01	https://www.ncbi.nlm.nih.gov/pccompound?term=MIBEFRADIL	17	0.065548	0.499465	1	1	ABCB11,AGT,ANO1,CACNA1C,CACNA1G,CACNA1H,CACNA1I,CATSPER1,CATSPER2,CATSPER3,CATSPER4,CYP11B2,CYP2D6,CYP3A4,KCNH2,SCN5A,SCN9A,
TRIFLUPROMAZINE	N05AA03	https://www.ncbi.nlm.nih.gov/pccompound?term=PROMAZINE	16	0.06702	0.504019	1	1	AP1S1,APP,ATF3,CCNE2,CYP1A2,CYP2D6,DLX2,DRD1,DRD2,EGR1,GIT1,HTR2A,HTR2B,NCOA1,PPP3R1,TAF15,
LIDOCAINE	C01BB01,C05AD01,D04AB01,N01BB02,R02AD02,S01HA07,S02DA01	https://www.ncbi.nlm.nih.gov/pccompound?term=LIDOCAINE	58	0.067239	0.504019	1	1	ALDH1A1,API5,APP,ATP6V1A,BHLHE40,CALU,CASP3,CASP9,CCL2,CCNE2,CD46,COMMD10,COPA,ERLIN1,ESR1,EXOC5,F2RL1,FBXO28,GULP1,HSPA4,IL6,ITGAM,ITGB2,KCNH2,KNG1,MET,NMD3,PEG10,PRNP,PRPF4B,PSAT1,RAB5A,RAD23B,RFC3,RRM1,SCN10A,SCN11A,SCN1A,SCN2A,SCN3A,SCN4A,SCN5A,SCN7A,SCN8A,SCN9A,SDHC,SEC23A,SGPP1,SLC39A8,SPATS2L,SYPL1,TMEM230,TNF,TPD52,TRPV1,VAMP3,YIPF5,YWHAZ,
DIETHYL_ETHER	N01AA01	https://www.ncbi.nlm.nih.gov/pccompound?term=DIETHYL_ETHER	4	0.068858	0.504679	1	1	GABBR1,GABRA2,GABRB1,GLRA1,
CLOPENTHIXOL	N05AF02	https://www.ncbi.nlm.nih.gov/pccompound?term=CLOPENTHIXOL	489	0.06959	0.504679	1	1	AAMDC,ABCC10,ABCC5,ABCC6,ABI1,ACOX3,ADAMTS2,ADAMTS8,ADCY8,ADRA1D,AFF1,AFF3,AGFG2,AHI1,ALDH5A1,ALDOB,ALMS1,AMACR,AMFR,ANGEL2,ANK2,API5,APOB,APOC2,APOC4,APOC4-APOC2,APOH,ARHGDIA,ARMC8,ARSJ,ASAH1,ATAD2B,ATG5,ATP11A,ATXN3,AZGP1,B4GALT1,BAALC,BCL2L1,BHLHE40,BICD2,BLVRA,BMP8A,BRDT,BRINP1,BTN3A3,C10orf88,C12orf49,C14orf1,C14orf105,C16orf45,C17orf85,C1QTNF3,C9orf156,CACNB4,CALM1,CALM2,CALM3,CALR,CAMSAP1,CAPN3,CARD10,CARD8,CASP1,CASS4,CCKAR,CCL5,CCNE2,CCP110,CD1D,CD300A,CD6,CD8A,CDC14B,CDC42EP2,CDH6,CEACAM7,CELF1,CEP350,CEP68,CEP76,CFTR,CGA,CHI3L1,CHI3L2,CHTOP,CINP,CLEC10A,CNOT3,COG5,COL4A3,COL7A1,COMP,CPN2,CR1,CXADR,CXCR2,CYP1B1,CYP4F2,CYP4F3,DAPK1,DBT,DCAF11,DCAKD,DCTN5,DDIT3,DDIT4,DHRS2,DHX29,DIDO1,DIP2C,DLGAP1,DLX4,DMP1,DNA2,DNAJA3,DNAJB12,DND1,DRD2,DSPP,DZIP3,EBF2,EDRF1,EEA1,EEF1D,EEF1E1,EFEMP1,EFNB3,EIF5B,ELOVL6,EML4,EMX1,ENGASE,ENO1,EOGT,EPHA3,EPS15L1,ERAP1,ERCC8,ERI2,ERLIN2,ERMP1,ETNK1,EVI5,EXOSC2,FAM149A,FAM179B,FANCF,FCAR,FCGR2B,FEZF2,FGF8,FGFR1OP,FGFR2,FKBP8,FLT3LG,FNIP1,FOXC1,FPGT,FRMD4B,FUT4,FYB,FZD3,FZD5,GABBR2,GAD2,GDF10,GDF15,GEMIN2,GGA2,GGPS1,GNRH1,GPR107,GPR176,GPR37L1,GRAP2,GRM8,GRSF1,GSAP,GTPBP1,GUCA2A,HAUS3,HAUS5,HCK,HDAC4,HERPUD1,HIST1H3H,HMGA1,HMGCS1,HOXA1,HOXB3,HOXB8,HPD,HPR,HS2ST1,HTR6,IFIT1,IK,IL1RL1,IL1RN,IL2,IL3,IL5,IMPG1,INSIG1,INTS7,IPPK,IQCG,ISG20,ITGAL,ITPR2,JUND,JUP,KANSL1L,KCNB2,KCND3,KIF5B,KLF1,KMT2D,KPNA1,KRT14,KRT17,KYNU,LCE2B,LDLR,LEP,LETM1,LILRB2,LILRB4,LILRB5,LIMK2,LIN7A,LIN7C,LRBA,LRP12,LSM5,LY9,LYVE1,MAB21L2,MAGI2,MALT1,MAP1A,MAPRE3,MARCH3,MASP1,MAT2A,MBD5,MCM10,MCM9,MDH2,MDM1,MDM2,MED6,MEF2A,MEIS2,MERTK,METTL21B,MEX3D,MLLT10,MLLT4,MMP16,MPPE1,MRE11A,MRPS12,MRPS18A,MRS2,MSRB2,MTMR3,MTMR9,MTSS1L,MUC5AC,MUC5B,MUSK,MYCBP,MYH4,MYH6,MYH7,MYL7,MZF1,NACA,NASP,NCKAP1,NCOR1,NCR1,NEU1,NEUROG1,NHLH2,NIPBL,NLGN1,NME8,NMT2,NRAP,NRG1,NRP2,NTN1,NUBPL,NUCKS1,NUDT4,NUFIP1,NUP98,ORM1,ORM2,OSBPL11,PADI4,PALB2,PAX8,PBOV1,PBRM1,PBX2,PCIF1,PCP4,PDCL,PDE1C,PDE4DIP,PDE6C,PDE7B,PDIA2,PDX1,PER2,PHF2,PHF7,PHLDA1,PIAS4,PICALM,PKD2L2,PKNOX1,PLA2G5,POLH,POLQ,POU3F3,PPDPF,PPP3R1,PRB1,PRB4,PRDM2,PRKCDBP,PRR5,PRUNE,PSAT1,PSD4,PSMD11,PSMD5,PTEN,PTER,PTGER3,PTGER4,PTMS,PTPRB,PVALB,QKI,RAB11B,RAB27B,RAB2A,RABEP1,RABGAP1,RABGGTB,RANBP2,RAPGEF6,RARB,RASA3,RBPMS,RC3H2,REV3L,RGS6,RIPPLY3,RNASE1,RNASEH2B,RNF219,RPAIN,RPL31,RSL1D1,S100PBP,SART3,SATB2,SCAMP1,SEMA6A,SERINC2,SETD4,SEZ6L,SF1,SIDT2,SIGLEC8,SIRPG,SIX3,SLC11A1,SLC25A17,SLC29A1,SLC30A1,SLC35D1,SLC35E3,SLC4A7,SLC6A1,SLC7A11,SLC9A3,SLC9A3R2,SMAD2,SMC2,SMR3B,SNIP1,SNX24,SOGA1,SOX14,SP100,SP110,SP140L,SPAG8,SPAST,SPEN,SPRR2B,SQLE,SRBD1,SRD5A1,SSX2IP,ST8SIA3,SULT1C2,SYT5,TACR1,TACR3,TCF3,TEF,TF,TFAM,TFAP2A,TFAP2B,TFPI,TGOLN2,TIGD6,TIMM17A,TJP3,TLE4,TLN1,TLX2,TMCO6,TMPRSS4,TNFRSF11B,TNK2,TNP1,TNP2,TRAF6,TRIM2,TRPC7,TSFM,TSSK1B,TSSK2,TTC17,TTC39A,TTLL1,TWF1,UBE2D1,UBE2I,USP46,VCAN,VDAC1,VDAC3,VPS13A,VSNL1,WASL,WDHD1,WDR76,WIPF2,WIPI1,WIZ,WT1,XYLB,YME1L1,YTHDC2,YWHAE,YY1,ZBTB16,ZBTB24,ZBTB7A,ZC3H7B,ZCCHC6,ZNF134,ZNF200,ZNF226,ZNF236,ZNF264,ZNF407,ZNF415,ZNF432,ZNF44,ZNF440,ZNF45,ZNF460,ZNF696,ZNF749,ZNF804A,ZYX,
OXAPROZIN	M01AE12	https://www.ncbi.nlm.nih.gov/pccompound?term=OXAPROZIN	15	0.07056	0.504679	1	1	ATF3,CHAC1,DDIT3,DDIT4,DLD,EPHX2,HSPA6,ITGA4,LMNA,NGFR,PPARG,PTGS1,PTGS2,RET,SOX9,
NITAZOXANIDE	P01AX11	https://www.ncbi.nlm.nih.gov/pccompound?term=NITAZOXANIDE	15	0.070776	0.504679	1	1	AHR,ATAD5,ATF4,CYP3A4,EIF2A,EIF2AK2,ESR1,HCRTR1,IFNA2,NPC1,RARA,SLC12A5,SLC6A3,TP53,TSHR,
NITROXOLINE	J01XX07	https://www.ncbi.nlm.nih.gov/pccompound?term=NITROXOLINE	21	0.071282	0.504679	1	1	AHR,ARNT,BAZ2B,CASP6,CYP19A1,DRD3,HSP90AA1,HTT,JUN,KDM4A,LMNA,MCL1,METAP2,NFE2L2,NR3C1,PTGS2,RBBP8,SIX1,SMAD3,TACC3,TDP1,
FELBINAC	M02AA08	https://www.ncbi.nlm.nih.gov/pccompound?term=FELBINAC	9	0.071669	0.504679	1	1	AOC1,CDH6,CSHL1,DSPP,EPHA7,HTT,KRT14,MAP3K13,PTGS1,
CEFEPIME	J01DE01	https://www.ncbi.nlm.nih.gov/pccompound?term=CEFEPIME	64	0.072315	0.504679	1	1	ANKRD11,AP3D1,ATP6V1G2-DDX39B,ATXN7L3B,BAX,BICD2,CCDC88A,CDC42BPA,CEP350,CEP57,CHD4,CTSZ,DCAF16,DCAF7,DDX17,DDX24,DDX39B,EIF4G1,GOLGA8A,GOLGA8B,GPATCH8,GTSE1,HIRA,ILF3,IQGAP1,KIAA0100,KIF5B,KLF13,KMT2A,LYST,MAP4,MIS18BP1,MLEC,NBPF12,NPM3,NUSAP1,OTUD4,PHF3,PKP4,PLEKHA2,PPP1R10,PPP3R1,RBM25,RCC1,RSRC1,SART3,SCAF11,SETD2,SF1,SMARCC1,SMC3,SON,SPAG9,SRRM2,SZRD1,TAF15,TCEB3,TOP1,TRIM14,TTC3,UBE2W,UBXN4,WNK1,ZC3H11A,
CABERGOLINE	G02CB03,N04BC06	https://www.ncbi.nlm.nih.gov/pccompound?term=CABERGOLINE	17	0.073304	0.504679	1	1	ADRA1A,ADRA1B,ADRA1D,ADRA2A,ADRA2B,ADRA2C,DRD1,DRD2,DRD3,DRD4,DRD5,HTR1A,HTR1B,HTR1D,HTR2A,HTR2B,PRL,
IVERMECTIN	D11AX22,P02CF01	https://www.ncbi.nlm.nih.gov/pccompound?term=IVERMECTIN	86	0.073432	0.504679	1	1	ABCB1,ADCY7,ADM,AKIP1,AREG,ARL4C,ASNS,ATF3,ATXN2,BAG3,BCL2L11,BHLHE40,BIRC3,BRINP3,CCL3,CCR7,CCT3,CD55,CEBPB,CEBPG,CHAC1,CHRNA7,CRP,CTSL,CYP2C9,CYP2D6,CYP3A4,DDIT3,DDIT4,DDX58,DNAJB1,DPYSL2,DRD3,EGR3,ESR1,FGFR3,GADD45A,GDF15,GEM,GLRA3,GPR183,GRB10,GTPBP2,HSP90AA1,HSP90AB1,HSPA4,HSPA8,HSPD1,HSPE1,HSPH1,ICAM1,IDH1,IL10,IL1A,IL1R1,INHBE,MAFF,MAP3K8,NEDD9,NFIL3,NQO1,NUAK2,NUPR1,P2RX7,PCK2,PHLDA1,PMAIP1,PPID,PPIF,PPM1E,PTGES3,SKAP2,SLC1A4,SLC7A11,SMAD3,SPHK1,ST13,TCP1,TDP1,TGIF1,TLR2,TNFAIP3,TRIB3,TSC22D1,TXNIP,VEGFA,
CYCLOPENTHIAZIDE	C03AA07	https://www.ncbi.nlm.nih.gov/pccompound?term=CYCLOPENTHIAZIDE	517	0.074437	0.504679	1	1	AAMDC,ABAT,ABCB1,ABCB11,ABCB4,ABCC6,ABCC8,ADAM22,ADAMTS2,ADAMTS8,ADCY8,ADRB1,AFF1,AFF3,AGA,AGBL3,AGFG2,ALDOB,ALPP,AMACR,ANKRD12,APBB1IP,APOB,APOH,APP,ARHGAP28,ARHGDIA,ARHGEF10,ARIH1,ARRB1,ATAD2B,ATF5,ATG5,ATP2C1,ATP6V0A2,ATXN1,ATXN7L3B,AVL9,AZGP1,B3GALT2,BCL2L1,BEST1,BICD2,BLVRA,BMP7,BMP8A,BRAP,BRDT,BRINP1,BTN2A2,C10orf88,C12orf49,C17orf85,C19orf80,C1QTNF3,C9orf114,C9orf156,CABP1,CACNA1G,CALR,CALY,CASP1,CASS4,CCDC40,CCKAR,CCL2,CCL5,CCNE2,CD300A,CD6,CDC42EP3,CDC5L,CDHR5,CDK9,CEACAM21,CELSR1,CENPN,CEP350,CEP68,CEP76,CHI3L1,CINP,CLCA4,CNOT3,CNOT8,COMP,COPS8,CORT,CPD,CPN2,CSHL1,CTH,CTSB,CTSV,CWC25,CWH43,CX3CR1,CXADR,CXCL14,CXCR2,CYB5B,CYP2U1,CYP39A1,CYP4A22,CYP4F2,CYP4F3,DAPK1,DBT,DCTN5,DDC,DENND3,DHX9,DKKL1,DLGAP1,DMP1,DNAH6,DNAI2,DNAJB12,DNAJB5,DNAJC12,DNAJC6,DOCK2,DPYSL3,DSE,DSPP,EFNA5,EIF5B,ELOVL6,ENDOD1,ENO1,ENPEP,ENPP4,ENTPD7,EOGT,EPB41L1,EPHA3,EPS15L1,ERCC8,ERLIN2,ETNK1,EXOC2,F7,FABP7,FAM149A,FAM175B,FAM179B,FAM198B,FANCF,FCAR,FGF8,FGFR2,FKBP5,FLT3LG,FNIP1,FOXN3,FRMD4B,FRS2,FYB,GABBR2,GGA2,GJA1,GJC1,GLE1,GNRH1,GNS,GOSR2,GP1BB,GP2,GRAP2,GRID2,GRM8,GRSF1,GSAP,GUCA2A,HAUS5,HCK,HES2,HGFAC,HIST1H1B,HIST1H3H,HIST1H4A,HIST1H4B,HIST1H4C,HIST1H4D,HIST1H4E,HIST1H4F,HIST1H4H,HIST1H4I,HIST1H4J,HIST1H4K,HIST1H4L,HIST2H4A,HIST2H4B,HIST4H4,HMGCR,HOXA6,HOXB3,HOXB8,HOXD10,HPGD,HPR,IFIH1,IFNA1,IFT74,IGFBP5,IKZF1,IL11RA,IL16,IL1RL1,IL1RN,IL3,IL5,IL6R,IMPG1,IPO9,IQCG,ITGAL,ITGB3,ITPR2,KCNB2,KCND3,KCNJ13,KDELR3,KDM5B,KDM7A,KIAA0430,KIF1A,KMT2D,KPNA1,KRTAP1-1,KYNU,LAMP3,LARP4B,LENEP,LEP,LHPP,LILRB2,LILRB4,LILRB5,LIMK2,LIN7A,LIN7C,LMAN1,LRP12,LRTM1,LY9,LYPLA2,LYVE1,LYZ,LZTS1,MAB21L2,MAGI2,MAN1B1,MAP1A,MAPK11,MAPK14,MAPRE3,MARCH3,MAT2A,MDM1,MDM2,MED6,MEF2A,MEIS2,MEOX2,MET,MEX3D,MLLT10,MLLT4,MMP1,MMP16,MNDA,MOXD1,MRE11A,MRPS12,MRPS18A,MRS2,MS4A4A,MSMB,MTAP,MTMR3,MTMR9,MTO1,MUC5AC,MUC5B,MUSK,MYBPC1,MYCBP,MYH4,MYH6,MYH8,MYL10,MYO7A,MYO7B,NCAM1,NCR1,NEBL,NEUROG2,NF2,NFIB,NFYB,NIPBL,NME8,NMT2,NMUR1,NR1D2,NR3C2,NRAP,NRG1,NRP2,NRXN2,NUCKS1,NUP98,NXPE3,OAS1,OLIG2,OMD,OTOF,PABPN1,PADI4,PAX3,PAX8,PBRM1,PBX2,PCIF1,PCP4,PDCL,PDE1C,PDE3B,PDE4A,PDE4DIP,PDE6C,PDE7B,PDX1,PEX12,PEX13,PHF2,PICALM,PIGL,PKD2L2,PLA2G5,PLCB1,PLCE1,PLEKHA5,PLEKHJ1,POLH,POU3F3,PPDPF,PPFIBP1,PPP1R3A,PPP3R1,PRB1,PRB3,PRB4,PRDM2,PRKCDBP,PRPF4B,PSAT1,PSMD11,PSME4,PTER,PTGER3,PTPRB,PVALB,PVRL1,QKI,RAB40B,RABEP1,RABGAP1,RABGAP1L,RABGGTB,RABL6,RANBP2,RAPGEF6,RAPSN,RARB,RASA3,RBM48,RBPMS,RC3H2,RGL1,RNASE1,RNASEH2B,RNF38,RNGTT,RPL27A,RPL37A,RPL38,RPS10,RPS11,RSF1,RSL1D1,S100A7,S100A8,SATB2,SCAMP1,SCAPER,SCN7A,SCRN3,SEC23IP,SEL1L,SEMA6A,SEPT5,SEZ6L,SF1,SGPP1,SIDT2,SIGLEC8,SIX3,SKAP2,SKIL,SLAMF7,SLC11A1,SLC13A4,SLC15A2,SLC23A2,SLC25A11,SLC25A37,SLC37A4,SLC39A6,SLC4A7,SLC9A3,SLC9A3R2,SMAD2,SMARCA2,SMOX,SMR3B,SNAPC5,SNED1,SNRPE,SNX24,SOCS5,SOGA1,SORT1,SP100,SP140L,SPAG8,SPEN,SPI1,SPRR1A,SPRR2B,SRD5A1,SSX2IP,ST14,ST8SIA3,STK3,STMN3,STX2,SYNE2,SYT5,TACR1,TBC1D13,TCP1,TEF,TF,TFAM,TFAP2A,TFG,TFPI,TGOLN2,TIGD6,TIMM17A,TJP3,TLN1,TLX2,TMCO6,TMEM208,TMF1,TNFRSF11A,TNNT2,TNP1,TNP2,TRA2A,TRAFD1,TRIM29,TRIM66,TRPC7,TSFM,TSSK2,TTC12,TTLL1,TWF1,UBE2B,UBE2I,UBE2J1,VCAN,VDAC1,VDAC3,WASL,WDR76,WISP2,WRN,YTHDC2,YWHAE,ZBTB10,ZBTB17,ZBTB5,ZBTB7A,ZC3H7B,ZKSCAN4,ZNF107,ZNF112,ZNF134,ZNF180,ZNF200,ZNF226,ZNF236,ZNF257,ZNF264,ZNF407,ZNF440,ZNF460,ZNF549,ZNF696,ZNF749,ZNF804A,ZYX,
ADEMETIONINE	A16AA02	https://www.ncbi.nlm.nih.gov/pccompound?term=ADEMETIONINE	17	0.074602	0.504679	1	1	CASP3,COL1A1,COL1A2,COMT,CYP2E1,DNMT1,DNMT3A,ESR1,GREB1,HBB,HMBS,LEP,MAF,MAFG,MBD2,NFE2L2,TFF1,
