## Supplementary Tables for "Genomics yields biological and phenotypic insights into bipolar disorder" (part 5 of 6)

### Sheet: S33 (continued)
Contents
BUCLADESINE	C01CE04	https://www.ncbi.nlm.nih.gov/pccompound?term=BUCLADESINE	248	0.074832	0.504679	1	1	AAK1,ABCC8,ADAMTS2,ADCY8,ADIRF,ADRA1D,ADRB2,AKAP5,ALDOB,ANG,AP2B1,APOB,APOL6,ARHGEF10,ASAH1,AVPR1B,AZGP1,BAZ1B,BCL2L1,BFSP1,BHMT2,BICD1,BRAP,C12orf49,CACNB4,CALD1,CALML3,CAP2,CC2D1A,CD226,CDH6,CEACAM7,CELF1,CORT,CPN2,CTH,CYP2U1,DDX19A,DHX9,DMP1,DNAJB12,DNAJB9,DSPP,EBF2,EEA1,EXPH5,FBXO21,FCAR,FGFR2,FKBP5,FLT3LG,FOXA2,FRMD4B,FST,FZD5,GABBR2,GBP1,GBX2,GEMIN2,GP1BB,GRM8,GTF2A1,GTF2F2,GTPBP4,GUCA2A,HABP4,HDAC9,HGF,HIST1H2BN,HLA-DPA1,HOXA6,HOXB8,HOXD13,IFT74,IL1RN,INTS9,ITGB3,JPH3,KCNA3,KCND3,KCNG1,KCNJ13,KDM7A,KHDRBS2,KIF1C,KLF4,KLHL18,KYNU,LAMB1,LAMP5,LARGE,LILRB2,LMF1,LRTM1,MAB21L2,MAF,MAGI2,MAP1A,MAP9,MAPRE2,MAPRE3,MARCKS,MLLT4,MORC1,MSMB,MUC5B,MYH3,MYOF,NACA2,NEUROG1,NF2,NKX2-1,NMUR1,NPSR1,NRG1,NRP1,NRP2,OMD,ONECUT2,OR2H2,PADI4,PAX8,PBOV1,PBRM1,PCDHGA1,PCDHGA10,PCDHGA11,PCDHGA12,PCDHGA2,PCDHGA3,PCDHGA4,PCDHGA5,PCDHGA6,PCDHGA7,PCDHGA8,PCDHGA9,PCDHGB1,PCDHGB2,PCDHGB3,PCDHGB4,PCDHGB6,PCDHGB7,PCDHGC3,PCDHGC4,PCDHGC5,PDAP1,PDE4DIP,PDE6C,PDLIM5,PDX1,PHF2,PI4K2A,PIGL,PKD2L2,PLA2G5,PLCE1,POLH,PPP1R3A,PRB1,PRB3,PRB4,PRKACB,PRKAR2B,PRMT2,PTGER2,PTGER3,RAB27B,RAB2A,RAD51D,RALGPS1,RBPMS,RERE,RHOQ,RNF144A,RPL21,RPS3A,RPS6KA2,RPS6KC1,RREB1,RTP4,RUFY3,RXFP1,RXFP2,SCAMP1,SCAPER,SCN2B,SCT,SEMA3A,SEPT5,SERINC2,SERPINB13,SGCD,SIGLEC8,SIX3,SLC11A1,SLC12A8,SLC30A3,SLC35E3,SLC6A1,SMARCA2,SMR3A,SMR3B,SMURF1,SNAP23,SNAPC5,SOX2,SP100,SPAG8,SPRR1A,SPRR2B,SPSB1,SPTLC3,SRD5A1,STC2,TACR1,TCF7L2,TEF,TESPA1,TF,TFAP2A,TFAP2B,TIGD6,TJP3,TM6SF1,TMPRSS4,TNP2,TNS1,TRAF6,TRAM2,TRPC7,TUB,UBE2J1,UNC13A,VPS13A,VPS16,WASL,WISP3,XCL1,XCL2,XYLB,ZBTB7A,ZC3H7B,ZNF334,ZNF385D,ZNF415,ZNF44,ZNF440,ZNF749,
HYDRALAZINE	C02DB02	https://www.ncbi.nlm.nih.gov/pccompound?term=HYDRALAZINE	696	0.075006	0.504679	1	1	ABCB5,ACAA1,ACAD9,ACAT2,ACIN1,ACOT2,ADAMTS10,ADIPOR1,ADRBK2,ADSL,AES,AFG3L2,AGK,AGPAT2,AKR1A1,AKR1C2,AKR1C4,AKT2,ALDH18A1,ALDH9A1,ALOX15,ANAPC11,ANKFN1,ANKHD1,ANKIB1,ANKRD44,ANXA2,AOAH,AOC1,APCDD1L,AQP10,ARCN1,ARF1,ARHGAP23,ARHGAP40,ARHGAP5,ARHGEF12,ARIH2,ARL2,ARL6IP5,ART4,ASAP3,ASB7,ASIC4,ASPH,ATAD5,ATG10,ATP13A4,ATP5E,ATP5G3,ATP5I,ATP5J,ATP6V1B1,ATP6V1C1,ATXN2,ATXN7L1,AURKAIP1,B9D1,BAD,BAG1,BCKDK,BOLA1,BPGM,BPIFB2,BPTF,BRD8,C1QTNF5,C4A,CA7,CA8,CACNG6,CAMLG,CANX,CASC4,CASD1,CBX7,CCDC138,CCDC146,CCDC47,CCDC82,CCL22,CCL28,CCL4,CCM2,CCT2,CCT7,CCZ1B,CD1C,CD63,CDADC1,CDC37,CDC42,CDK12,CDK4,CDR2,CEL,CENPN,CERS5,CHCHD10,CHCHD2,CHD2,CHMP5,CHN2,CHRNA1,CHST13,CIB1,CLASP2,CLYBL,CNNM3,COA3,COG5,COL1A1,COMMD1,COMMD6,COPE,COPS4,COQ4,COX6B1,COX7C,CREB5,CRYBA4,CST4,CTCF,CTNND1,CTSK,CUEDC2,CUL1,CYB5R1,CYB5R3,CYFIP2,CYP1A1,CYP1A2,CYP2A7,CYP4X1,CYP4Z1,DACT2,DAPK1,DBF4B,DBI,DCAF8,DCLRE1C,DCP1A,DDT,DDX27,DDX46,DLAT,DNAH14,DNAJA3,DNAJC3,DNAJC8,DNHD1,DPY19L3,DRD4,DSCC1,DYNC1LI1,DYNLL1,EDDM3A,EEF1D,EFHB,EFHD2,EHMT2,EIF3L,EIF4B,EIF4G3,ELK3,ELL,ELL3,ELOVL6,EMP3,EPAS1,EPC1,EPHA8,EPN2,EPRS,ERLEC1,ERO1LB,ESR1,EXOC3L2,EXOC7,F11R,F12,FAM120A,FAM13B,FAM162A,FAM163A,FAM182B,FAM19A1,FAM210B,FAM46A,FBRSL1,FBXW4,FDPS,FFAR3,FHIT,FIS1,FLOT1,FOXP1,FOXP2,FST,FSTL5,FTH1,FXYD5,GABARAP,GALNT7,GALP,GAMT,GANAB,GCOM1,GCSAML,GFRA2,GFRA3,GJD4,GNPAT,GOLGB1,GP2,GPAA1,GPBP1L1,GPR83,GPS2,GRAP,GRK4,GRWD1,GSN,GSTP1,GSTT2,GUK1,H3F3A,HAAO,HBA1,HBB,HBZ,HCFC1R1,HDGFL1,HEATR5B,HEBP1,HENMT1,HFE,HIGD2A,HINFP,HINT1,HINT2,HK1,HLA-A,HLA-B,HLA-DOB,HMGCL,HMGXB4,HPS3,HPSE,HSBP1,HSPA8,HYI,ICAM1,ICMT,IFITM2,IFRD1,IFT57,IGF2BP2,IGLL1,IL3,INO80E,IRF7,IRX3,ISCA2,ITGAM,ITSN1,ITSN2,JARID2,JMJD1C,KANK1,KANK4,KCNA7,KDELR3,KIAA0586,KIAA1045,KIAA1217,KIAA2018,KLF6,KLHL23,KLHL9,KRT17,KRTAP4-7,LASP1,LEF1,LGALS1,LGALS2,LGR4,LHFPL5,LIN37,LPCAT4,LPGAT1,LPIN3,LPP,LRFN1,LRP10,LRRC40,LRRC8E,LUC7L3,LY86,MAP2K3,MARK3,MAS1,MBD6,MBOAT7,MDS2,ME2,MED8,METTL3,METTL6,MFSD5,MGAT1,MGEA5,MGMT,MGP,MICAL3,MIS12,MKS1,MLLT10,MMAB,MME,MMP10,MMP25,MPST,MRPL11,MRPL39,MRPL45,MRPL53,MRPS12,MRPS18A,MRPS24,MRPS5,MRRF,MTA3,MTMR4,MUC1,MUC7,MYBL2,MYCBP2,MYL6B,MYOM1,MYOT,NAA38,NALCN,NAMPT,NAP1L1,NBEAL1,NBR1,NCOA4,NCOR1,NCR1,NDUFA13,NDUFA3,NDUFA5,NDUFA6,NDUFAF6,NDUFB1,NDUFB10,NDUFB2,NDUFS5,NEDD1,NET1,NF1,NFATC2,NHLRC2,NHP2L1,NMD3,NME1,NOD1,NOVA1,NPAS3,NPC1,NPDC1,NPHP4,NPR1,NR1H3,NR2C2,NR3C1,NREP,NRXN2,NSFL1C,NSUN4,NTAN1,NTSR2,NUDC,NUDT7,NUMB,NUP153,NUPR1,NXPH3,OAZ1,OBSCN,OCIAD2,OFCC1,OGG1,OPA1,OPRD1,OR9I1,P2RX3,PAFAH1B3,PARK7,PARP1,PARP14,PBX2,PCBD1,PCCB,PCDH15,PEBP4,PFKFB4,PFN1,PGAM2,PGM1,PHB,PHC2,PIGS,PIP,PLCG1,PLRG1,PLXDC1,PMM2,PMVK,POLE4,POLR2J2,POLR2L,POP5,PPIL4,PPP1R12A,PPP1R9A,PPP2R1B,PRB3,PRKACG,PRKCSH,PRKG1,PROM2,PRPF18,PRR13,PRTFDC1,PSD3,PSMA2,PSMA4,PSMB1,PSMB2,PSMB3,PSMB6,PSMB9,PSMC6,PSMD1,PSMD3,PSMD4,PSMD8,PSMG3,PTK2B,PTMA,PTPRJ,PUF60,PUM1,PYCARD,PYCRL,RAB13,RAB1A,RAB30,RAB3A,RAB3D,RAB6A,RABEP2,RABGEF1,RAD21,RALGDS,RALGPS1,RAP1A,RBL1,RBM22,RBM4,RCL1,REEP4,REG1A,REN,RER1,RFX1,RGS7BP,RGS9,RGS9BP,RIN3,RINL,RIPK1,RMND5B,RNF152,RNF187,ROBO2,ROMO1,RPL10A,RPL13,RPL17,RPL18A,RPL23A,RPL24,RPL26,RPL27,RPL31,RPL34,RPL36,RPL37A,RPL41,RPL7,RPLP1,RPP21,RPS11,RPS12,RPS19BP1,RPS2,RPS27,RPS27A,RPS6KA5,RPS9,RSPO4,RTN4RL1,RWDD1,RXRG,S100A6,S100A8,S100PBP,SAMD4A,SAMM50,SCAP,SCARF1,SCNN1B,SCRN2,SDF2L1,SEC11C,SEC31A,SELPLG,SEMA4A,SEPT2,SEPW1,SERP2,SERPING1,SERTAD2,SF1,SHANK2,SHISA2,SHOX2,SIDT2,SIPA1L1,SKI,SLC12A3,SLC17A9,SLC19A2,SLC22A16,SLC22A17,SLC23A3,SLC25A13,SLC2A9,SLC30A2,SLC35C1,SLC3A2,SLC6A13,SLC6A2,SLC8B1,SLIRP,SMARCC1,SMO,SMURF2,SNAI3,SNF8,SNRNP70,SNRPB,SNRPB2,SNRPD2,SNRPG,SOX1,SOX9,SPDEF,SPINT1,SPRR1A,SPRR1B,SPSB2,SRP72,SRP9,SRXN1,SSBP4,SSPN,SSR1,ST8SIA2,STAB2,STAG1,STEAP2,STK38,STX11,STX5,STYX,SUFU,SUMO3,SYT6,TACC2,TAF12,TALDO1,TAS2R5,TBC1D1,TBCD,TBRG1,TBX18,TCEB2,TCERG1,TCF12,TEC,TFCP2,TFDP1,TFF2,TGIF2,THEM6,THPO,THRAP3,THY1,TIMM13,TIMM50,TIMM8B,TIMP2,TIPRL,TM7SF3,TMA7,TMCO1,TMED3,TMEM248,TMEM260,TMEM80,TMEM9,TMSB10,TNFAIP8,TOMM20,TOMM7,TOPBP1,TP53,TPI1,TPM2,TPSAB1,TPTE2,TRAF2,TRAPPC4,TRAPPC6A,TRIB2,TRIM46,TRIM61,TRIP10,TRIP6,TRPT1,TSEN54,TSPAN18,TSPO,TST,TUBB6,TYW3,UBA52,UBE2L6,UBOX5,UBXN11,UBXN4,UGGT2,ULBP1,UNC45A,UQCC2,UQCRB,UQCRQ,USP33,USP40,USP49,VEGFB,WBP2NL,WBP4,WDR46,WNT1,XYLB,YTHDF1,YWHAQ,ZC3H3,ZDHHC17,ZDHHC7,ZFAND2B,ZFP62,ZFR,ZMPSTE24,ZNF18,ZNF211,ZNF227,ZNF354C,ZNF398,ZNF439,ZNF441,ZNF45,ZNF493,ZNF519,ZNF540,ZNF556,ZNF592,ZNF621,ZNF622,ZNF701,ZNF768,
MELPHALAN	L01AA03	https://www.ncbi.nlm.nih.gov/pccompound?term=MELPHALAN	242	0.075158	0.504679	1	1	ABCB1,ABHD17C,ABT1,ACKR3,ACVR1C,AHRR,ALAD,AMMECR1L,ANKAR,ANKRD10,ANKRD28,ANKRD34A,ARHGAP12,ARHGAP18,ARHGAP20,ARHGAP24,ARID5A,ATG16L1,ATP2B1,B3GNT2,B3GNT5,BAK1,BAX,BCHE,BCL2,BCL2A1,BICC1,BNC2,BTG2,CABLES1,CASP3,CASP9,CAT,CC2D2A,CCDC110,CCDC171,CCDC64B,CCL20,CCNJ,CD34,CDC14B,CDC42EP3,CIITA,CITED4,CNKSR3,CPNE8,CREB5,CUL3,CXCL12,CYP1A1,CYP1A2,CYP27B1,CYP3A4,DBF4,DENND4C,DIEXF,DST,DUSP2,EAF1,EBF1,EDN1,EEPD1,EFNA2,EFNA5,EMX2,ENOX1,EPHA5,EXOC6,FABP5,FAM110B,FAM175A,FAM49A,FAM65B,FAT4,FGD4,FGD6,FGF5,FIGN,FMN2,FOSB,FOXP2,FRMD4A,FRMD4B,FRY,FUT10,GAB1,GAREM,GAS1,GCNT1,GLI3,GRIN2C,GRK5,HECW2,HGF,HMGA2,HOXD1,ICAM1,IER3,IKBKE,IKZF2,IL12A,IL16,IL1B,IL7,IRF2,JADE2,JAK2,JAKMIP3,KALRN,KBTBD3,KIAA0922,KIAA1107,KITLG,KLF12,KLHL42,LRIG3,LURAP1,LYST,MAPK1,MAPK3,MBOAT1,MEOX2,MESDC1,MEX3A,MEX3B,MFSD2A,MITF,MKL2,MLLT3,MMS22L,MTA3,MYO1B,NEBL,NFIA,NOP56,NPPB,NR4A3,NRG2,NRP1,NUAK1,OSBPL10,PAG1,PDLIM5,PHF21A,PHF3,PHLDA1,PHLDB2,PIK3R1,PIK3R3,PLCL2,PLEKHA2,PLEKHA5,PLK3,PPIF,PPM1H,PPP2R2B,PPP2R5A,PRUNE2,PSD3,PTGS2,PTPRG,PXK,RAD54B,RARB,RASD1,RASL10A,RASL11B,RBM24,REV3L,RGL1,RGMB,RGS16,RGS2,RNF144B,ROR1,RPL27A,RRAD,RSPO2,RUNX1T1,SCN8A,SEMA6D,SERPINB2,SGK1,SGMS1,SHANK2,SHROOM3,SIK1,SLC14A1,SLC19A2,SMAD3,SNTB1,SNX29,SOCS5,SPATA17,SPATA7,SPRED1,SPTY2D1,SRGAP2,STAC,STAMBPL1,STK33,TACC2,TBC1D12,TBL1XR1,TDP1,TET1,TEX30,TFPI2,THSD4,TIGD2,TLR4,TMEM133,TMEM200A,TMEM26,TMEM88,TNF,TNFRSF19,TNNI3,TNRC6B,TOX,TP63,TRERF1,TRIB1,TRMT10C,TTC30B,TUFT1,UBAP1L,USP36,USP53,VDAC1,YOD1,YPEL2,YRDC,ZBTB20,ZC3H12A,ZFHX4,ZNF214,ZNF277,ZNF438,ZNF521,ZNF618,ZSWIM5,
LEVONORGESTREL	G03AC03,G03AD01	https://www.ncbi.nlm.nih.gov/pccompound?term=LEVONORGESTREL	474	0.075636	0.504679	1	1	ABCB6,ABCF2,ABHD17B,ACOXL,ACTN1,ACTR2,ADCY10,ADIRF,ADPRM,ADRA1A,ADRA1D,ADRBK1,AGPS,AKAP2,ALDH5A1,ALDH6A1,ALDOB,AMD1,ANAPC5,ANKRD12,ANP32A,ANXA4,AP1S1,APOB,APP,APPBP2,ARHGAP28,ARHGEF26,ARL2BP,ARMC8,ASAH1,ASAP1,ATG5,ATP11A,ATP6V1A,ATP6V1D,ATP8B4,ATXN7L3B,AZGP1,BAG2,BAX,BAZ1B,BCAT1,BCL11A,BCL2L1,BCL2L2-PABPN1,BECN1,BICD2,BTBD7,C10orf2,C10orf88,C17orf85,C21orf33,C2orf42,C5AR1,C6orf62,C8orf44-SGK3,C9orf9,CA2,CACNB4,CALU,CASP2,CC2D1A,CCDC47,CCKAR,CCND2,CD2BP2,CD46,CD6,CDC23,CDC25B,CDH6,CDH8,CDK2,CDK9,CEACAM7,CEP76,CFH,CFHR1,CHD3,CLCN3,CLDN3,CLPTM1,CLPX,CLUAP1,CNOT8,COMMD10,COPA,CPD,CPN2,CREB1,CSF2RB,CSNK1A1,CSNK2A1,CST1,CSTF1,CTBP1,CYFIP2,CYP39A1,DARS2,DCAF11,DCBLD2,DCPS,DCTN5,DDX17,DDX19A,DENND1A,DIEXF,DLEU2L,DLX2,DMP1,DNA2,DNAJB1,DNAJB12,DNAJB6,DND1,DRG2,DSPP,EDN3,EEA1,EGR3,EHBP1,EIF5A,EIF5B,EMC1,ENPEP,EPB41L4A,ERCC3,ERF,ERLIN1,ESR1,ETNK1,EVI5,F2RL2,FABP7,FAM134C,FASTKD3,FBXO28,FECH,FGF8,FLT3LG,FOXN3,FRMD4B,FTH1,FXR1,GABBR2,GAPVD1,GBX2,GCDH,GEMIN2,GGA2,GLYR1,GMCL1,GMFB,GPR18,GRK6,GRM8,GSAP,GUCA2A,GULP1,HABP4,HAPLN1,HDAC3,HGF,HGFAC,HIPK1,HIST1H3A,HIST1H3B,HIST1H3C,HIST1H3D,HIST1H3E,HIST1H3F,HIST1H3G,HIST1H3H,HIST1H3I,HIST1H3J,HLA-DPA1,HMBS,HOXD12,HS2ST1,HSPA1A,HSPA1B,IFT74,IL1RN,IL2,IL6ST,IPO7,IPO9,ITGA4,ITPR1,JUP,KCND3,KCNE2,KCNJ13,KCNN2,KDM2A,KIF1A,KIF2A,KLF4,KLHDC10,KLHDC3,KPNA1,KRT17,KYNU,LAMB4,LAMP5,LGR4,LLGL1,LMF1,LRTM1,LSM5,LYVE1,MAB21L2,MAGI2,MAN2A1,MAP1A,MAP7D1,MAP9,MAPK14,MARCH5,MAT2A,MBNL1,MCM3AP,MCM4,MED21,MEIS2,MEP1B,MERTK,MEST,METTL13,METTL4,MFNG,MFSD5,MLLT4,MORC1,MRE11A,MSH6,MSL2,MSTO1,MT1E,MT1F,MT1G,MT1H,MT1HL1,MT1X,MT2A,MUC5AC,MUSK,MYBL1,MYCBP,MYO10,NACA2,NASP,NELFB,NEUROG2,NF2,NFYB,NGLY1,NIPBL,NIPSNAP1,NLE1,NMD3,NME3,NNT,NOTCH2,NPM3,NR3C1,NRAP,NRAS,NUP98,OGFOD3,OMD,ONECUT2,PABPN1,PAGR1,PAIP1,PALB2,PALM2-AKAP2,PAPOLA,PARVB,PBRM1,PCNT,PCP4,PDAP1,PDCL,PDS5B,PGR,PHB,PHF2,PIGB,PIK3R1,PILRA,PKD2L2,PKP4,PLCB1,PLEK,PLEKHA2,PLEKHS1,PLK1,PLK4,PNO1,POLH,POLR3G,POP1,POT1,POU3F3,PPIF,PPM1D,PPP1R3A,PPP2R1B,PPP3CA,PPP3R1,PRB1,PRB3,PRB4,PRDM13,PRKAR1A,PRMT2,PROL1,PROSC,PRPF4B,PRR3,PRRC1,PRRC2C,PRUNE,PSME3,PTCD3,PTGER2,PTGER3,PTGER4,PTN,PTPN11,PTPRA,RAB22A,RAB3GAP1,RALGAPB,RANBP2,RANBP3,RANGAP1,RBPMS,RCHY1,RECK,REXO4,RFC3,RFC5,RFX5,RGS1,RGS14,RIOK3,RNF14,RPL27A,RPL37A,RPL38,RPS10,RPS11,RPS3A,SAP18,SCN2B,SCRIB,SDHC,SEC23IP,SEMA6A,SEPHS1,SEPT2,SERPINB10,SF1,SGK3,SH2B2,SHBG,SIDT2,SIGLEC8,SIX3,SKAP2,SLC11A1,SLC12A8,SLC16A3,SLC22A8,SLC29A1,SLC39A6,SLC7A6,SMARCA2,SMG8,SMURF1,SP100,SPEN,SPRR1A,SPRR2B,SPTLC3,SPTSSA,SRPK1,SRPR,SRSF1,SRSF6,SS18,ST6GAL1,STAT1,STIP1,SULT1C2,SUPT20H,SVEP1,TAB2,TACR1,TADA2A,TAF15,TAF1A,TANK,TARBP2,TCF4,TERT,TESPA1,TF,TFAM,TFAP2A,TGDS,TGFBRAP1,TGOLN2,TIA1,TIMM44,TJP2,TM2D1,TM4SF1,TM9SF1,TMEM135,TMEM33,TMPO,TMX4,TNNT3,TNP2,TPD52,TRAM2,TRHDE,TSEN2,TSN,TSSK1B,TSSK2,TTC37,TUBGCP4,TUSC2,TUSC3,UBE2D2,UBE2D4,UBE2J1,UBE2L3,UBE2N,UBE3B,UBXN4,UBXN7,UPF3A,URB2,USP10,USP33,VAMP3,WDR77,XCL1,XCL2,XPO7,XYLB,YY1,ZBTB44,ZC3H11A,ZC3H7B,ZDHHC3,ZEB1,ZFR,ZMYM5,ZNF134,ZNF143,ZNF254,ZNF26,ZNF3,ZNF407,ZNF415,ZNF440,ZNF45,
DILAZEP	C01DX10	https://www.ncbi.nlm.nih.gov/pccompound?term=DILAZEP	23	0.076085	0.504679	1	1	ADARB1,AMIGO2,APP,ATAD5,CXCL1,CXCL12,CXCL6,DHRS2,EGR3,GINS4,HAS2,INHBA,INSIG1,LPIN1,MPPED2,NFE2L2,RARA,RASGRP1,RHOBTB1,SLC29A1,STC2,THBS1,ZNF652,
PROMETHAZINE	D04AA10,R06AD02	https://www.ncbi.nlm.nih.gov/pccompound?term=PROMETHAZINE	80	0.077045	0.507396	1	1	ADRB2,AMIGO2,ANP32A,ASNS,ATP6V1A,ATP6V1C1,BCHE,BIK,BIRC3,C1orf106,C1orf116,CCNE2,CDK2,CDKN1A,CHURC1-FNTB,CXCL1,CXCL2,CXCL6,CYB5B,CYP1B1,CYR61,DENND3,DRD2,EEF1D,EXOC5,EXOSC2,F2RL1,FNTB,GADD45B,GDI2,GFER,GNS,GPRC5B,HERPUD1,HES1,HRH1,HRH2,HRH4,HSPA4,HTR2A,ID1,IL6,IL7R,ILF3,INHBA,JUN,LMNA,MAP2K6,MAP3K7,MAT2A,MCM4,MET,MRPS12,MSH6,NAV3,NEK2,NFKBIA,NFKBIE,PRPF4,PTX3,QKI,RPL14,RPS11,SENP2,SERPIND1,SKP2,SMARCA2,SNAP23,SPAG9,SPRY4,SQSTM1,TCF3,TGFB2,TMED2,TNFAIP3,TNIP1,TXNIP,UBE2G2,WHSC1,XPO7,
SUCCINYLSULFATHIAZOLE;SULFATHIAZOLE	A07AB04,D06BA02,J01EB07	https://www.ncbi.nlm.nih.gov/pccompound?term=SUCCINYLSULFATHIAZOLE,https://www.ncbi.nlm.nih.gov/pccompound?term=SULFATHIAZOLE	88	0.078558	0.513054	1	1	ADAM10,ADCY8,ANKRD12,ARHGDIA,ATP13A3,ATP6V0E1,ATP6V1A,BCL2L1,BLVRA,BUB1,CALR,CAPRIN1,CCL5,CCNE2,CDV3,CHD1L,CLIC4,CNOT3,COPA,DHX29,DHX9,DSPP,EEA1,EEF1D,EEF1E1,EFEMP1,EIF5B,ENO1,ERAP1,ERLIN1,EXOC5,FAM149A,FGFR2,FLI1,FLT3LG,GNRH1,GRM8,GRSF1,GTF2I,HMGA1,HOXD13,HPR,HSP90B1,IK,IMPG1,ITGA4,LMAN1,LMNA,LYST,MAZ,MCM4,MSMB,NCKAP1,NEK2,NUCKS1,NUDT21,PAPOLA,PAX8,PBRM1,PHLDA1,PICALM,PRRC2C,PSAT1,PTGER3,PXN,RAB2A,RHEB,RPAIN,SERPINB10,SF3A2,SLC11A1,SLC25A40,SLC9A3R2,SMARCA4,SOS2,SPTLC1,TCF3,TFAP2A,TFG,TLN1,TMCO6,TWF1,UTP18,VCAN,VDAC3,XPO7,YWHAE,ZNF200,
ZOPICLONE	N05CF01	https://www.ncbi.nlm.nih.gov/pccompound?term=ZOPICLONE	9	0.079017	0.513054	1	1	GABRA1,GABRA5,GABRB2,GABRB3,GABRG2,GABRG3,MAPT,S1PR3,SLC5A7,
MINAPRINE	N06AX07	https://www.ncbi.nlm.nih.gov/pccompound?term=MINAPRINE	14	0.080672	0.520137	1	1	ACHE,ANTXR1,APP,CHRM1,DRD1,DRD2,GRSF1,HTR2B,NUCKS1,SMIM8,TDP1,TOX4,TWF1,VDAC3,
PYRIMETHAMINE	P01BD01	https://www.ncbi.nlm.nih.gov/pccompound?term=PYRIMETHAMINE	54	0.081952	0.522174	1	1	ADK,ANP32A,CASP3,CASP7,CASP8,CASP9,CCNG2,CDC20,CENPA,CTH,CTSB,CTSZ,CYP2C9,DDIT3,DDIT4,DHFR,DLST,DNAJB9,DNAJC7,ENPP2,ESR1,FBXL5,FOS,FUS,GSTP1,HERPUD1,HNRNPF,HSP90B1,IDH1,IFIT1,IL1RL1,JAK2,NEDD9,NFE2L2,PDF,PLK1,PTGS2,RAD23B,RGS4,SDF2L1,SERPINB2,SLC16A3,SLC35F6,SLC46A1,SLC47A1,SLC4A7,STC1,TDP1,TFPI,THOC6,TMEM50B,TXNIP,UBE2S,UTP18,
BORTEZOMIB	L01XX32	https://www.ncbi.nlm.nih.gov/pccompound?term=BORTEZOMIB	725	0.082337	0.522174	1	1	ABCA2,ABCC1,ABCC2,ABCC4,ABHD16A,ABHD2,ABI1,ABL1,ACE,ACOT7,ADAM10,ADM,ADRM1,AFF1,AFF4,AGK,AGPAT9,AGRN,AGTPBP1,AGTRAP,AIFM2,AIM2,AKR1B1,AKR1B10,AKR1C1,AKR1C3,AKT1,ALDH18A1,ALDH5A1,ALDH6A1,ANAPC11,ANAPC5,ANKRD9,ANO10,AP1S1,AP2A1,APOBEC3G,APOBR,APOL1,APOL4,AQP3,ARF6,ARFGAP1,ARHGAP1,ARHGDIA,ARL4C,ARL8A,ARRB1,ASAP1,ATAD5,ATE1,ATF2,ATF3,ATF4,ATF5,ATM,ATP1A3,ATP6V0E1,B2M,B3GNT2,B4GALT6,BAG3,BAK1,BAX,BBC3,BCL2,BCL2A1,BCL2L1,BCL2L11,BCL2L2,BCL3,BCL6,BCL7A,BCR,BECN1,BID,BIK,BIN1,BIRC2,BIRC3,BIRC5,BIRC7,BLK,BLVRB,BNIP3,BRCA1,BRCA2,BRF2,BSDC1,CA9,CAAP1,CAPN15,CARD9,CASP2,CASP3,CASP4,CASP7,CASP8,CASP9,CBL,CBR3,CBX3,CCAR1,CCDC6,CCDC82,CCL2,CCL3,CCNB1,CCND1,CCND2,CCPG1,CD27,CD38,CD5,CD79A,CD82,CD9,CDC23,CDC34,CDC37,CDC42,CDC42SE2,CDK1,CDK2,CDKN1A,CDKN1B,CDT1,CEBPA,CEBPB,CENPC,CEP290,CFLAR,CGREF1,CHAC1,CHAF1A,CHD2,CHFR,CHST11,CHST2,CHUK,CIDEB,CLEC7A,CLIP4,CLN6,CLPTM1,CLU,CREM,CRIP2,CST7,CTDSPL2,CTNNB1,CTRB1,CTSD,CTSG,CUL1,CUL3,CWF19L1,CXCL1,CXCR4,CYB5R1,CYBA,CYP19A1,CYP2U1,CYTIP,DAP3,DAZAP2,DBN1,DCAF11,DCAF13,DCPS,DDIT3,DDX11,DEAF1,DEDD2,DEF6,DENND4A,DENND4B,DENND4C,DGKE,DIABLO,DNAJB1,DNAJC14,DNAJC4,DNM2,DPY19L4,DST,DUSP15,DUSP4,DYNC1I1,EDARADD,EGR1,EHMT2,EIF1,EIF5A,ELP5,ENO2,EPHA1,EPHB2,ERLIN2,ESF1,ESR1,ESRRA,ESYT2,ETV4,F2RL1,F3,FADS2,FAF1,FAM118B,FAM168A,FAM208B,FAM20B,FAM219A,FAM43A,FAM76A,FAM86C1,FANCD2,FARSA,FAS,FASLG,FASTK,FBLN5,FBXW7,FGFR1OP2,FKBP1A,FKBP5,FLCN,FLT3,FOLR1,FOXA1,FRY,FSD1L,GABARAPL1,GADD45A,GADD45B,GADD45G,GALNT4,GANAB,GAS7,GBP2,GCNT2,GHR,GIT1,GKAP1,GNAI3,GOSR2,GPANK1,GPATCH2L,GPHN,GPR157,GPSM3,GSK3A,GSK3B,GSPT1,GSR,GSTCD,GSTM4,GTF3C2,GTPBP1,GZMA,GZMB,H2AFX,H6PD,HADHA,HAUS6,HDAC10,HDAC4,HECTD2,HEXDC,HIF1A,HKR1,HLA-DMB,HLA-DOA,HLA-DPB1,HLA-DRA,HMOX1,HMOX2,HNRNPLL,HOXA11,HPS3,HSF1,HSP90AA1,HSP90AB1,HSPA1A,HSPA1B,HSPA5,HSPA6,HSPB1,HSPH1,HTR2B,IBTK,ICAM1,ICK,IDE,IFI44,IFITM1,IFNA2,IFRD2,IGF2,IGLL1,IKBKB,IKZF1,IL15,IL18R1,IL1R1,IL23A,IL6,IL7R,INO80B,IRAK2,ISCA1,ITGA6,ITGAL,ITGAV,ITGB6,JAK1,JUN,JUND,KAT2B,KAT6B,KATNAL1,KCMF1,KCTD10,KDELR1,KDM4B,KIAA0368,KIF22,KIF9,KIFC1,KLF6,KLHDC7B,KLHL20,KLRK1,KPNA2,KRI1,KRIT1,KTN1,LGALS2,LGALS8,LIG4,LIMA1,LIMD1,LIMS1,LRFN4,LRRC41,LRRFIP1,LSM4,LST1,LUC7L,MAFG,MAP2K1,MAP2K2,MAP2K4,MAP2K6,MAP4K3,MAP4K4,MAPK1,MAPK10,MAPK3,MAPK8,MAPKAP1,MAPKAPK2,MARK2,MAZ,MBD1,MBD4,MBNL1,MBP,MCL1,MCM7,MDC1,MDM2,ME1,METTL21A,MEX3D,MFN1,MFNG,MKI67,MLLT11,MMP9,MOB3A,MORC2,MRPL19,MRPL30,MRPS12,MRPS5,MSH6,MTMR6,MUC1,MUTYH,MYC,MYD88,MYL12A,NAB2,NABP1,NADK,NADK2,NAF1,NAT6,NCF4,NCKAP1,NCOA3,NCR1,NDRG1,NDRG3,NEDD1,NETO2,NFE2L2,NFIA,NFKB1,NFKB2,NFKBIA,NFKBIB,NFKBIE,NFYC,NIPSNAP1,NLRP12,NLRP3,NOTCH2,NPTX1,NQO1,NQO2,NR1H3,NT5C2,NT5E,NUB1,NUCKS1,NUMB,NUMBL,NUPR1,NXPE3,OBSCN,OGDH,OGFR,ORAI2,OS9,OSBPL2,OSGIN1,PACSIN1,PALLD,PANX2,PAPOLA,PARP1,PARP6,PATZ1,PBX3,PCGF3,PCNXL4,PCYT1A,PDCL,PDE7A,PDK2,PDXK,PFDN4,PHC3,PHF1,PHKB,PHLDA1,PHTF1,PI4KB,PIP5K1A,PKIA,PLAA,PLEKHM2,PM20D2,PMAIP1,PNISR,PNMT,PNO1,POLM,POLR3E,POLR3H,PPARD,PPM1A,PPM1F,PPP1R15A,PPP2R2A,PPP2R5D,PPP3R1,PPP5C,PRDM2,PRF1,PRKCD,PRKDC,PRNP,PRPF6,PRR7,PSAP,PSEN1,PSMA1,PSMA2,PSMA3,PSMA4,PSMA5,PSMA6,PSMA7,PSMA8,PSMB1,PSMB10,PSMB11,PSMB2,PSMB3,PSMB4,PSMB5,PSMB6,PSMB7,PSMB8,PSMB9,PSMC1,PSMC2,PSMC3,PSMC3IP,PSMC4,PSMC5,PSMC6,PSMD1,PSMD11,PSMD12,PSMD13,PSMD14,PSMD2,PSMD3,PSMD4,PSMD5,PSMD6,PSMD7,PSMD8,PSMD9,PSME1,PSME2,PSME3,PSME4,PSMF1,PTBP1,PTGS2,PTHLH,PTP4A3,PTPN11,PTX3,R3HDM4,RAB5A,RAB8B,RAC2,RAD51,RAF1,RALA,RAPGEF1,RAPH1,RARA,RB1CC1,RCAN3,RDH11,RDH13,RECQL4,RELA,RFFL,RHOT2,RIPK1,RIT1,RNF11,RNF138,RNF14,RNF2,RPA3,RPAP3,RPL26,RPS11,RPS19,RPS6KB1,RPS6KC1,RRM2B,RSU1,SAFB,SAMD10,SCD,SCHIP1,SCPEP1,SDHC,SENP3,SETD1B,SFN,SFT2D3,SGK1,SGMS1,SGPP1,SGSH,SH2D3C,SH3GLB2,SHC1,SIGMAR1,SIVA1,SKP2,SLC10A7,SLC25A11,SLC26A11,SLC31A1,SLC35C2,SLC35G1,SLC38A6,SLC43A3,SLC7A5,SMC3,SMC6,SMIM11,SMURF2,SNCA,SNRNP48,SOCS3,SOCS5,SPATA5,SPHK1,SPN,SPP1,SPSB3,SPTBN1,SPTY2D1,SQSTM1,SRRT,SRSF1,SSRP1,STAT3,STIM2,STIP1,STK4,STX12,STYK1,SUDS3,SUMO1,SUSD4,SVOPL,SYNGR2,TAGLN2,TANK,TBC1D9,TBCD,TCF19,TCF4,TCF7,TCF7L2,TDGF1,TDP1,TFDP1,THEM6,THY1,TICAM2,TLR2,TLR4,TM2D2,TM2D3,TMEM230,TMEM254,TMEM41B,TMEM55B,TMEM92,TMPO,TNF,TNFRSF10A,TNFRSF10B,TNFSF10,TOR1AIP1,TP53,TPI1,TPM1,TRA2A,TRAFD1,TRIM65,TRIO,TRRAP,TSEN15,TTC39A,TTC7A,TTL,TTPAL,TUBB2A,TUBD1,TXN2,TXNDC9,TXNRD2,U2AF2,UBR3,UBXN4,UFD1L,UNC93B1,UNKL,UQCRB,USP45,USP53,VASP,VCP,VDAC1,VEGFA,VEGFB,VEZT,WBP4,WBSCR27,WDR48,WDR74,WDR82,WT1,XAF1,XBP1,XCL1,XPNPEP3,XPO5,XRCC3,XXYLT1,YES1,YPEL5,YWHAE,YWHAZ,ZBTB3,ZCCHC2,ZFAND2A,ZFPM1,ZGPAT,ZMYND11,ZMYND8,ZNF165,ZNF23,ZNF335,ZNF580,ZNF768,ZNF787,ZNF92,ZNRF2,
CLOMIFENE	G03GB02	https://www.ncbi.nlm.nih.gov/pccompound?term=CLOMIFENE	91	0.082687	0.522174	1	1	ADAM10,AKIP1,ANP32A,API5,ATF3,ATXN7,ATXN7L3B,BHLHE40,CCL14,CCL15,CCL15-CCL14,CCNE2,CCNG2,CD46,COPA,CXCL12,CYP19A1,DDIT3,DDIT4,DKK1,EGR1,EML4,ERLIN1,ESR1,FCF1,FSHB,GADD45A,GDF15,GNA13,GREB1,HERPUD1,HIST1H2BJ,HIST1H4A,HIST1H4B,HIST1H4C,HIST1H4D,HIST1H4E,HIST1H4F,HIST1H4H,HIST1H4I,HIST1H4J,HIST1H4K,HIST1H4L,HIST2H4A,HIST2H4B,HIST4H4,HMOX1,IFIT1,IRF1,ITGB3,JUN,KCNH2,KLF6,KLHL24,LHB,LIF,LMAN1,LPIN1,LYST,MAFF,MAP4K2,MCL1,MCM4,MLLT3,MT1F,MT1H,MT1HL1,MT1X,MT2A,MX1,MYBL1,NFIL3,NUAK2,OASL,PGR,PHLDA1,PIP5K1A,PMAIP1,PRKAR1A,PTGS1,SLC7A11,SNTB1,SQSTM1,STX16,TAF15,THBS1,TMED2,TNFAIP3,TSN,UBE2N,VEGFA,
IFENPRODIL	C04AX28	https://www.ncbi.nlm.nih.gov/pccompound?term=IFENPRODIL	35	0.083586	0.52426	1	1	ARHGAP5,CDRT1,CELA1,CLASP2,COPA,COX15,CPT2,DHX57,DZIP3,EEF1E1,EML4,FYB,GGCX,GRIN1,GRIN2B,KCNH2,KCTD12,KIF3C,LILRB4,MPZL2,MTF2,POLQ,PRMT2,PRUNE,PTHLH,QKI,RAD23B,RPL17,RPL17-C18orf32,SEMA6A,SGCB,SIGLEC8,TBCCD1,U2SURP,ZFHX3,
ITRACONAZOLE	J02AC02	https://www.ncbi.nlm.nih.gov/pccompound?term=ITRACONAZOLE	14	0.086315	0.537719	1	1	ABCB1,ABCB11,CXCR1,CYP1A1,CYP24A1,CYP3A4,CYP51A1,ESR1,HSP90AA1,IL4,IL5,NFE2L2,NR1H4,TDP1,
PIRACETAM	N06BX03	https://www.ncbi.nlm.nih.gov/pccompound?term=PIRACETAM	11	0.090229	0.55833	1	1	ABCB1,BLM,CFDP1,CSTF2T,EML4,GRIA1,GRIA2,GRIA4,NPIPB11,NPIPB4,TDP1,
ABIRATERONE	L02BX03	https://www.ncbi.nlm.nih.gov/pccompound?term=ABIRATERONE	5	0.093181	0.572531	1	1	CYP11B1,CYP17A1,CYP21A2,SRD5A1,SRD5A3,
MERCURIC_CHLORIDE	D08AK03	https://www.ncbi.nlm.nih.gov/pccompound?term=MERCURIC_CHLORIDE	56	0.093766	0.572531	1	1	ABCC1,ABCG2,ACTB,ANXA5,AQP3,AQP8,AQP9,BCHE,BCL2,CASP3,CAT,CD86,CHKB,CLIC4,CNTF,CYP1A1,CYP1A2,EEF1G,EIF2AK2,ELOVL3,EPO,ESR1,F3,FOS,GCLC,GJA1,GJB2,HCK,HIF1A,HMOX1,HSF1,HSPA1A,HSPA6,IFNB1,IFNG,IL1B,IL4,IL6,LMNB1,MAP3K5,MAPK1,MAPK3,MT2A,NFE2L2,NFKB1,NQO1,PARG,PGR,PKM,PMAIP1,RELA,SLC22A2,TNF,TXN,TXNRD1,TXNRD2,
HEXACHLOROPHENE	D08AE01	https://www.ncbi.nlm.nih.gov/pccompound?term=HEXACHLOROPHENE	36	0.096329	0.580836	1	1	ADRB2,ALOX15,ALOX15B,CACNA1H,CCND1,CTNNB1,CYP19A1,ESR1,ESR2,GALK1,GMNN,HCRTR1,HSP90AA1,HTT,KCNQ1,KLF5,LMNA,MCL1,MITF,MYC,NAPEPLD,PAX8,PLA2G7,POLB,RAPGEF4,RARA,RORC,SIAH1,SLC12A5,SLC5A7,SLC6A3,STK33,TSHR,USP2,VCP,WNT3A,
VANCOMYCIN	A07AA09,J01XA01,S01AA28	https://www.ncbi.nlm.nih.gov/pccompound?term=VANCOMYCIN	9	0.096386	0.580836	1	1	ADRA2A,CRP,EEF1D,RPL27A,RPL38,RPS10,RPS11,SLC16A3,ZNF652,
IOHEXOL	V08AB02	https://www.ncbi.nlm.nih.gov/pccompound?term=IOHEXOL	118	0.098738	0.582056	1	1	AK2,ALMS1,AP2B1,API5,APP,ARL17B,ATM,ATP6V1G2-DDX39B,BAX,BAZ1B,BCLAF1,BST2,C4orf29,CCNE2,CFDP1,CFLAR,CHD1L,CHTOP,COG5,COPA,CYP2R1,DDX39B,EDEM3,EIF4A1,EML2,ENOSF1,EZR,FAM49B,FLCN,FUS,GANAB,GINS4,GOLGA4,GOLGA8A,GOLGA8B,GTF2F1,GTF2H3,HELLS,HIRA,HMGCS1,HNRNPA0,HNRNPA1,HNRNPF,HNRNPH1,HNRNPH3,HSPD1,IL17RA,LAMP1,LRIG2,LRRC37A3,MAP2K5,MAP4,MAT2A,MED13L,MED18,MPHOSPH8,NBPF12,NFATC2IP,NFATC3,NGLY1,NPIPB11,NPIPB4,NPM3,PCNX,PDAP1,PLEKHA2,PMVK,POGZ,POLR2J2,PRRG4,RAB5C,RAC3,RBM5,RIOK3,RNF125,RNGTT,RPP14,SDF2L1,SDHC,SEC23IP,SH2D3C,SH3BP2,SKIL,SLC16A3,SLC25A36,SLC25A37,SLC35E1,SLC35E2,SMARCA2,SNRK,SNRPN,SNURF,SPN,SRP72,SRSF5,SSR3,STK19,SUGP2,TDG,TMC6,TMEM63A,TPR,TUBGCP4,UBXN7,USP22,WDR1,XRCC2,ZMYND8,ZNF124,ZNF136,ZNF160,ZNF22,ZNF224,ZNF264,ZNF37A,ZNF395,ZNF451,ZNF652,
AJMALINE	C01BA05	https://www.ncbi.nlm.nih.gov/pccompound?term=AJMALINE	697	0.099673	0.582056	1	1	AAK1,ABCB6,ABR,ACADVL,ACO2,ACTL7B,ACTN1,ACYP1,ADAMTS13,ADM,ADNP,ADNP2,ADORA1,ADORA2B,AEBP1,AGER,AHCYL1,AKR1C4,ALCAM,ALDOB,ALMS1,ALOX5,ALPP,ALPPL2,AMDHD2,ANAPC5,ANGEL2,ANK1,ANKRD17,ANXA4,AP2A2,APBB2,APC2,APOBEC3F,ARIH1,ARPC4,ARTN,ATF5,ATHL1,ATP5D,ATP6V1C1,ATP8B2,AURKAIP1,AURKB,AZU1,BAG5,BAHD1,BATF3,BIRC7,BLVRA,BMPR2,BPTF,BRD2,BRD4,BTAF1,C11orf24,C14orf1,C19orf60,C1orf105,C1orf50,C1orf61,C21orf2,C2orf72,C7orf43,C7orf55-LUC7L2,C8orf33,C9orf16,CA2,CACNA2D2,CACNB1,CACNG5,CAD,CALD1,CAPNS1,CC2D1A,CCDC47,CCDC51,CCKBR,CCL27,CCNE2,CD14,CD209,CD300A,CD6,CD79B,CDC16,CDC20,CDC6,CDH8,CDHR5,CDK8,CDKN3,CEMP1,CEP192,CEP63,CGB,CGB5,CGB7,CGB8,CHD5,CHFR,CHI3L1,CHMP2B,CHMP4A,CIR1,CIRBP,CLDN5,CLINT1,CLPX,CLTA,COA3,COCH,COPZ2,COQ10B,COX7C,CPM,CPSF6,CREB3L2,CREBZF,CREG1,CSAD,CSE1L,CSF1,CSHL1,CSNK1D,CTBP1,CTBS,CTDP1,CTH,CTNNAL1,CTR9,CUEDC2,CUL4A,CYC1,CYP2D6,CYP2W1,CYSLTR2,DALRD3,DAPK2,DARS,DBP,DCAF8,DCN,DCP1A,DCTD,DCTN1,DDX17,DDX19A,DDX19B,DDX39A,DEDD,DENND1C,DERA,DGCR6L,DGUOK,DHX16,DHX30,DIEXF,DIMT1,DLG4,DLGAP4,DLX2,DNAH9,DNAJC4,DNAJC8,DNPH1,DOHH,DOK4,DPF2,DPM3,DR1,DRD1,DRD2,DSPP,DXO,DYNC1H1,DYRK1A,EDF1,EFCAB11,EIF2AK3,EIF2D,EIF2S1,EIF4E2,EIF4G3,EIF5A,ELANE,ELAVL1,ELK3,ELOVL1,EMC3,ENDOD1,ENDOG,ENG,ENSA,EPB41L1,EPN2,ERCC1,ESPN,ESR1,ESYT1,ETHE1,EXD3,EXOSC10,EZR,FABP5,FAM136A,FAM13B,FAM46A,FAM96B,FAR2,FBXO9,FBXW2,FGF17,FGFR2,FIS1,FLT3LG,FN1,FRYL,FYN,GABARAPL1,GABARAPL3,GAD1,GART,GBX2,GDE1,GGT1,GIT1,GJA9,GLG1,GLP1R,GLRX3,GNB5,GNL1,GOLGA7,GOLGA8A,GORASP2,GOSR1,GPC1,GPSM2,GRK6,GSTP1,GTF2H5,GTF3C2,GTSE1,H2AFY,H3F3A,HAMP,HELZ,HEY1,HIC2,HINT1,HIRA,HIST1H1C,HLA-DOA,HLA-DPA1,HMG20B,HMGN3,HNMT,HNRNPA3,HNRNPUL1,HOXA3,HOXC4,HS1BP3,HSBP1,HSPA4,HTATIP2,HTR1E,HTR1F,IBSP,IDH3B,IFITM2,IGF1,IMMT,IMP4,IMPA2,ING3,INSL5,INSR,INTS1,INTS7,IPO13,IPO7,ITGA2B,ITGB4,ITPR3,JAK1,KANK2,KAT5,KATNA1,KCND3,KCNF1,KCNH2,KCNJ5,KCNJ6,KCNJ8,KCNK10,KIAA0100,KIF11,KIF1C,KLHDC2,KMT2A,KRT24,KXD1,LAMA2,LAMA4,LCMT1,LDLR,LDLRAD4,LEPROTL1,LGALS8,LILRA4,LIMS1,LIPT1,LITAF,LMNA,LPIN1,LRP8,LTBP4,LUC7L2,LYN,LYRM4,LZTS1,MAF,MAFF,MAG,MALT1,MAP1A,MAP3K4,MAP3K7,MAPRE1,MARC2,MARK3,MASP1,MAU2,MBP,MCFD2,MCM2,MED21,MED27,MED28,MEP1B,METTL1,METTL3,MFNG,MKL1,MMP25,MORN1,MRPL16,MRPL34,MRPL35,MRPS12,MRPS17,MRPS2,MRPS22,MRPS28,MRPS31,MTF2,MTO1,MTPAP,MTRR,MUC5AC,MUT,MYCBP,MYF6,MYH14,MYL6B,MYRF,NAA16,NAGA,NAT10,NAV3,NBAS,NCAM1,NCOR1,NDC1,NDUFA10,NDUFA13,NDUFA8,NDUFS1,NDUFS7,NDUFS8,NDUFV2,NEK4,NELFE,NF2,NFATC3,NFE2L1,NFU1,NGDN,NKX2-1,NME4,NNMT,NOMO1,NOMO2,NOMO3,NOTCH4,NPY2R,NQO2,NR2C1,NR2F1,NRG1,NT5DC2,NT5M,NUDC,NUP62,NUP88,NUP93,NUP98,NUPR1,NUTF2,NXF1,OGFOD3,OIP5,ORC5,OSER1,P4HTM,PAIP1,PAK2,PARL,PARVB,PBX2,PCCB,PCDH1,PCK2,PCNX,PCP4,PDE10A,PDGFRA,PDK1,PDLIM4,PDXK,PFKP,PGLS,PHF7,PIGG,PIGT,PIK3CB,PINK1,PIP4K2C,PKLR,PLEK2,PLXNB2,PNPLA6,POLR2H,POLR2J,POLR2K,POLR2L,POM121,POP5,PPIE,PPIH,PPP1R2,PPP1R7,PPP2CA,PRAME,PRB1,PRB3,PRDX2,PRH1,PRH2,PRIM2,PRKCA,PRKCD,PRKRIR,PRPF3,PRPF8,PRSS53,PRTN3,PSEN2,PSIP1,PSMA7,PSMB10,PSMB8,PSMB9,PSMD2,PSMD4,PSME3,PTBP1,PTCRA,PTGDR2,PTGER3,PURA,PVR,PWP1,PWP2,PYY,RAB2A,RAB3IL1,RAB40B,RAB4A,RABEP2,RABGAP1L,RAD23A,RAE1,RALBP1,RANBP1,RANBP6,RASA3,RASSF2,RBM4B,RCHY1,RCOR1,RECK,REST,RET,RFC5,RFXANK,RGS14,RGS6,RHCG,RHO,RHOT1,RING1,RIT1,RNASEH1,RNF111,RNF24,RNF34,RNF5,RRAD,RRAGD,RREB1,RSRC2,RYBP,S100A6,SAMM50,SARS,SART3,SBNO2,SCNN1A,SCO2,SCRIB,SCT,SEC31A,SELENBP1,SERTAD2,SF1,SF3A1,SGSM2,SH3BGRL3,SIT1,SLAMF7,SLC1A7,SLC22A6,SLC26A1,SLC35A5,SLC52A1,SLC6A11,SLC8A2,SLIRP,SLPI,SMAD2,SMAD7,SMARCA2,SMARCA4,SNCA,SNCAIP,SNCG,SNRNP25,SNRNP70,SNRPN,SNURF,SNX4,SNX6,SOCS3,SOX15,SOX2,SPAG5,SPAG8,SPATA2L,SPATA5L1,SPEN,SPHAR,SPTAN1,SRP54,SRRM1,SRRM2,SRSF4,SRSF7,SS18,SSRP1,STAB2,STAU1,STK24,STMN2,STOML2,STUB1,SULT1A3,SULT1A4,SUPT7L,SVEP1,SYK,SYNCRIP,SYT17,TAF5,TAF9,TBC1D5,TBCB,TBPL1,TBX1,TBXA2R,TCF3,TCFL5,TECR,TERF1,TFB2M,TGDS,TGOLN2,THOP1,TIMM13,TMEM126B,TMEM147,TMEM189,TMEM189-UBE2V1,TMEM208,TMEM243,TMEM248,TMEM80,TMEM97,TMPRSS4,TMX4,TNFRSF10C,TNNC1,TNPO1,TNXB,TOR3A,TPD52,TPM4,TPSAB1,TRAF3IP3,TRAPPC4,TRIM13,TRIM27,TRIM28,TRIM29,TRIM44,TRRAP,TST,TTC3,TTC38,TTC39A,TTLL5,TUBGCP2,TUT1,TXNDC15,U2SURP,UBAP2,UBE2I,UBE2J1,UBE2Q1,UBE2S,UBE2V1,UCHL3,UFSP2,UPF2,UQCRQ,USP1,USP7,UTP11L,UTP14C,VAV2,VDAC1,VGF,VIPR2,VPS28,VPS54,VPS9D1,VRTN,WARS2,WASF2,WDR1,WDR18,WFDC8,WIPI2,WNT2,YBX3,ZC3H11A,ZC3H13,ZC3H4,ZDHHC11,ZDHHC11B,ZDHHC4,ZDHHC6,ZER1,ZFPL1,ZMYND10,ZMYND8,ZNF143,ZNF205,ZNF22,ZNF385D,ZNF430,ZNF444,ZNF544,ZNF688,ZNF706,ZNHIT3,
METHADONE	N07BC02	https://www.ncbi.nlm.nih.gov/pccompound?term=METHADONE	11	0.099695	0.582056	1	1	ABCB1,IL2,IL4,KCNH2,LEP,NFKBIA,OPRD1,OPRK1,OPRM1,PLD2,PRL,
MECLOZINE	R06AE05	https://www.ncbi.nlm.nih.gov/pccompound?term=MECLOZINE	23	0.099707	0.582056	1	1	ATP6V1A,CHAC1,CYP1A2,DDIT3,DDIT4,DSC2,EXOC5,GDF15,INHBE,MAT2A,MET,MSH6,NFRKB,NR1I3,NUPR1,PCK2,PRPF4B,RPS11,SENP2,SLC16A3,SLC7A11,TMED2,XPO7,
NINTEDANIB	L01XE31	https://www.ncbi.nlm.nih.gov/pccompound?term=NINTEDANIB	40	0.099745	0.582056	1	1	AXL,BLK,BMP2K,CLK1,CLK4,DDR1,FGFR1,FGFR2,FGFR3,FGFR4,FGR,FLT1,FLT4,FRK,FYN,GRK4,HCK,INSRR,KDR,LCK,LYN,MAP2K5,MAP3K19,MAP3K2,MAP3K7,MELK,MERTK,NUAK2,PDGFRA,PDGFRB,PIP4K2B,PRKG1,PRPF4B,RIOK1,SRC,STK11,STK16,STK4,TTK,YES1,
AMRINONE	C01CE01	https://www.ncbi.nlm.nih.gov/pccompound?term=AMRINONE	19	0.10134	0.587645	1	1	ABHD5,ATP2C1,CXCL6,DLD,DMP1,EEA1,HTT,IL1B,LMNA,MAPT,PDE3A,PDE3B,PIP4K2A,PLIN5,POLH,POLI,PTGER3,S100A4,TNF,
MEPYRAMINE	D04AA02,R06AC01	https://www.ncbi.nlm.nih.gov/pccompound?term=MEPYRAMINE	21	0.10228	0.589388	1	1	ADORA3,ALOX5,BCHE,CXCL6,CYP2D6,CYP3A4,CYR61,F3,HRH1,HRH4,IL6,INHBA,JUN,KCNH2,KNG1,LMNA,LMNB1,MAPK1,MAPK3,TGFB2,TNFAIP3,
PAZOPANIB	L01XE11	https://www.ncbi.nlm.nih.gov/pccompound?term=PAZOPANIB	41	0.10365	0.593573	1	1	ABCB11,ACHE,AURKC,BRAF,CSF1R,DDR1,DDR2,FGFR1,FGFR2,FGFR3,FLT1,FLT4,FRK,GAK,IRAK3,KDR,KIT,LIMK1,LIMK2,LYN,MAP2K4,MAP3K11,MAP3K9,MAP4K1,NEK2,PDGFRA,PDGFRB,PLK4,RAF1,RET,RIPK1,RIPK2,ROS1,STK10,STK16,STK36,TIE1,TNIK,TNK1,TTK,YES1,
ZALCITABINE	J05AF03	https://www.ncbi.nlm.nih.gov/pccompound?term=ZALCITABINE	1356	0.10564	0.5936	1	1	AAMDC,ABAT,ABCB11,ABCB4,ABCB6,ABCC10,ABCC5,ABCC6,ABCC8,ABCC9,ABHD2,ABHD5,ABI1,ACACA,ACADL,ACHE,ACSL6,ACTL6B,ADA,ADAM2,ADAM22,ADAMTS3,ADAMTS8,ADAMTSL3,ADARB2,ADCY10,ADCY7,ADCY8,ADGB,ADPRM,ADRA1B,ADRA1D,ADRB1,AFF1,AFF3,AFG3L2,AGA,AGFG2,AGL,AGMAT,AGO3,AGTPBP1,AHI1,AKAP6,AKR1C1,ALDH3A2,ALDH3B2,ALDH6A1,ALDOB,ALMS1,ALPP,AMACR,AMBN,AMY1C,AMY2A,AMY2B,ANGEL1,ANGEL2,ANGPT2,ANGPTL2,ANK2,ANKRA2,ANKRD12,ANKRD53,AOC1,AP1S1,AP3B1,APBA2,APBB1IP,APOA2,APOB,APOBEC3F,APOH,APPBP2,APTX,AQP4,AQP6,ARFRP1,ARHGDIA,ARHGEF10,ARHGEF7,ARID4B,ARIH1,ARL17B,ARMC8,ARNTL,ARRB1,ARTN,ASAH1,ATAD2B,ATF6B,ATG5,ATM,ATP11A,ATP13A3,ATP1A2,ATP2C1,ATP5C1,ATP5S,ATP7B,ATP8A2,ATRNL1,ATXN1,ATXN3,ATXN7,ATXN7L3B,AVL9,AZGP1,B3GALT2,BARX1,BBOX1,BBS4,BCAT1,BCL11A,BCL2L1,BFSP1,BFSP2,BICD1,BICD2,BLK,BLVRA,BMP2K,BMP3,BMP7,BMP8A,BMPR1B,BRAP,BRDT,BRF1,BRINP1,BTN3A3,BTNL8,BUB1,C10orf88,C14orf1,C14orf105,C17orf85,C19orf26,C1QB,C1QTNF3,C20orf195,C22orf24,C2orf42,C3orf52,C5AR1,C7orf26,C8orf4,C9orf156,C9orf3,C9orf40,C9orf78,C9orf9,C9orf91,CA4,CACFD1,CACNA1A,CACNA1E,CACNA1G,CACNA1S,CACNG2,CADM4,CALML5,CALR,CALY,CAMK1D,CAMK2A,CAMK2B,CAMSAP1,CAMTA1,CAPN3,CARD10,CARF,CASP1,CASP5,CASP9,CASS4,CBLB,CBX4,CC2D1A,CCDC28B,CCDC40,CCDC68,CCDC70,CCL23,CCL5,CCL7,CCND2,CCNE2,CCNG2,CCP110,CCPG1,CD1D,CD28,CD2BP2,CD300A,CD3G,CD40,CD6,CD68,CD84,CD8A,CDC14B,CDC20,CDC37L1,CDC42,CDC42EP2,CDK19,CDKL2,CDKN1B,CEACAM1,CEACAM21,CEACAM6,CEACAM7,CEBPE,CELF1,CELSR1,CELSR2,CENPF,CENPN,CEP135,CEP350,CEP63,CEP68,CEP72,CEP76,CFB,CFH,CFHR1,CFTR,CHD1L,CHI3L1,CHRM4,CHRNA1,CHRNA4,CHST3,CINP,CKM,CLASP2,CLCA2,CLCA4,CLCN1,CLCN3,CLCN7,CLDN15,CLEC2B,CLEC5A,CLUAP1,CNOT3,CNOT4,CNOT8,CNR1,COL2A1,COL4A3,COL6A1,COMMD10,COMP,COPA,COPS8,CPD,CPM,CPN1,CR1,CRCP,CREBBP,CREBZF,CRH,CRLF1,CROCC,CRYBA1,CSF1,CSH1,CSH2,CSHL1,CSN2,CST2,CSTF1,CTDSP2,CTH,CTSB,CTSK,CTSV,CUL3,CWC25,CWH43,CXADR,CXCL11,CXCL13,CXCL14,CXCL2,CXCL5,CXCR2,CYP2E1,CYP39A1,CYP3A43,CYP4A22,CYP4F2,CYP4F3,DAB1,DAPK2,DBT,DCAF11,DCAF17,DCLK2,DCTN4,DCTN5,DDX28,DEF6,DENND3,DET1,DGKI,DHDDS,DHRS2,DHX29,DHX9,DIDO1,DIEXF,DIP2C,DKKL1,DLC1,DLEU2L,DLGAP1,DLGAP4,DLX2,DLX4,DLX6,DMC1,DMP1,DNA2,DNAJB2,DNAJB9,DNAJC16,DNAJC6,DND1,DNMT3L,DNPH1,DOCK10,DOCK2,DOK4,DOPEY1,DPT,DPYSL3,DRD3,DSE,DSPP,DST,DUOX1,DUSP22,DYNC2H1,E2F2,EDEM3,EDN3,EDNRB,EEA1,EEF1A2,EFCAB6,EFCC1,EFEMP1,EFNA5,EFNB3,EHD1,EIF4A1,EIF4EBP2,EIF4ENIF1,EIF5B,ELAVL2,ELF2,ELOVL6,EMILIN1,EML1,EMX1,ENGASE,ENPEP,ENPP4,ENSA,ENTPD5,ENTPD7,EPB41,EPB41L4A,EPHA3,EPHB1,EPHB2,EPO,EPS15L1,EPX,ERAP1,ERBB2,ERCC8,ERI2,ERLIN2,ERMP1,ESR1,ETNK1,EVI5,EXOG,EXOSC1,EXOSC7,EXPH5,EZH1,F7,FABP1,FABP4,FABP7,FAM129A,FAM13B,FAM13C,FAM149A,FAM175B,FAM179B,FAM182B,FAM198B,FAM215A,FARS2,FAXDC2,FBXL5,FBXO24,FBXO3,FCAR,FCER2,FCGR1A,FCGR3A,FCGR3B,FECH,FETUB,FEZF2,FGA,FGD6,FGF14,FGF8,FGFR1OP,FGFR2,FLI1,FLT3LG,FNIP1,FOXC1,FOXD3,FOXL1,FOXN3,FRMD4B,FRMPD1,FRS3,FUT3,FUT4,FUT7,FXYD3,FYB,FZD3,FZD5,GAA,GABBR1,GABBR2,GABRA5,GAD2,GALR1,GALR2,GAP43,GATA3,GBP1,GC,GCC2,GDF10,GFAP,GFPT1,GGA2,GGCX,GH1,GH2,GHR,GJA3,GM2A,GMCL1,GNGT1,GNLY,GNMT,GNRH1,GNRH2,GNS,GOLIM4,GOSR1,GOSR2,GP1BB,GP2,GPC1,GPD2,GPR107,GPR137,GPR17,GPR176,GPR75,GPR88,GPSM2,GPX7,GRAP2,GRK6,GRM4,GRM8,GRSF1,GSC2,GTF3C3,GTPBP1,GUCA2A,GYPC,GZMB,GZMM,H2AFY,HAMP,HAUS5,HAVCR1,HBA1,HBA2,HCK,HCRTR2,HDAC4,HDAC9,HDDC2,HDLBP,HECTD4,HEMK1,HGF,HGFAC,HGSNAT,HHEX,HHLA2,HIBCH,HIC2,HIP1,HIST1H1B,HIST1H3A,HIST1H3B,HIST1H3C,HIST1H3D,HIST1H3E,HIST1H3F,HIST1H3G,HIST1H3H,HIST1H3I,HIST1H3J,HIST1H4A,HIST1H4B,HIST1H4C,HIST1H4D,HIST1H4E,HIST1H4F,HIST1H4G,HIST1H4H,HIST1H4I,HIST1H4J,HIST1H4K,HIST1H4L,HIST2H4A,HIST2H4B,HIST4H4,HLA-DOA,HMGCR,HMGXB4,HNF4A,HNMT,HOXA1,HOXA11,HOXA5,HOXA6,HOXB7,HOXB8,HOXB9,HOXD13,HOXD3,HPD,HPR,HRH1,HS2ST1,HSDL2,HSF2,HTR7,ICAM5,ID2,ID4,IER3IP1,IFIH1,IFNA1,IFNA6,IFT140,IGF2,IGHMBP2,IK,IKZF1,IL17B,IL1RL1,IL1RN,IL2,IL2RA,IL3,IL37,IL4,IL4I1,IL5,IMPG1,INPP5D,INS-IGF2,INTS5,INTS6,IP6K1,IPPK,IQCB1,IQCG,IRAK3,IRF5,IRF6,IRS1,IRS2,IRX5,ISL1,ITGAL,ITGB3,ITGB6,ITGB8,ITPR2,ITSN1,ITSN2,IVD,JADE2,JAM3,JUND,JUP,KANK3,KAT8,KATNBL1,KCNAB1,KCNB2,KCNC1,KCND3,KCNG2,KCNH6,KCNJ13,KCNJ8,KCNJ9,KCNK13,KCNK3,KCNMB1,KCNQ2,KCNV2,KCTD20,KDELR3,KDM7A,KHDRBS2,KIAA0226,KIAA0930,KIAA1045,KIAA1551,KIAA1598,KIF5B,KIR3DL1,KIR3DL2,KLF9,KLHL18,KLHL22,KLHL41,KLK3,KMT2A,KMT2D,KPNA1,KRAS,KRT12,KRT14,KRT17,KRT23,KRTAP1-3,KRTAP5-8,KSR1,KYNU,LAMA4,LANCL1,LARP7,LCE2B,LCK,LCP2,LDLR,LEP,LETM1,LIG3,LILRA5,LILRB2,LILRB4,LILRB5,LIMD1,LIN7A,LIN7C,LLGL1,LMBRD1,LMNA,LONP2,LPA,LPIN2,LPP,LRIG2,LRMP,LRP12,LRRC23,LRTM1,LSM5,LSS,LUM,LY75,LY9,LYPD3,LYST,LYVE1,LYZ,LZTS1,MAB21L2,MAF,MAGI2,MALT1,MAN1B1,MANEA,MANSC1,MAP1A,MAP2K5,MAP3K1,MAPK13,MAPK4,MAPK8IP1,MAPRE3,MAPT,MASP1,MAT2A,MAU2,MBD2,MBD5,MBNL1,MDM1,MDM2,MED13L,MED16,MED27,MED6,MEF2A,MEF2C,MEIS2,MERTK,METTL3,METTL4,MEX3D,MFAP3,MFI2,MGRN1,MGST2,MIA3,MIA-RAB4B,MIIP,MKS1,MLLT4,MMP14,MMP16,MORC1,MORC2,MOXD1,MPDZ,MPPE1,MPZL1,MPZL2,MRE11A,MROH7,MRPS12,MRPS18A,MRS2,MSANTD2,MSMB,MSR1,MSRA,MSRB2,MTA1,MTF2,MTMR3,MTMR9,MTO1,MTSS1,MUC5AC,MUC5B,MUSK,MYBPC1,MYCBP,MYH13,MYH3,MYH4,MYH6,MYH7,MYL7,MYO6,MYO7A,MYO7B,MYRF,MYT1L,MZF1,N4BP2L1,N4BP2L2,NAALADL1,NACA,NAGLU,NBEA,NCAM2,NCF4,NCK1,NCKAP1,NCOA3,NCOR1,NCR1,NDE1,NDUFAF5,NEBL,NEIL1,NEK2,NELFA,NEUROG1,NEUROG2,NF1,NFAT5,NFE2,NFIB,NFKB1,NFRKB,NFYB,NHLH2,NIPBL,NKX6-1,NME3,NME8,NMRK1,NMT2,NMUR1,NOTCH4,NPAS1,NPPB,NPVF,NPY,NR1D1,NR3C1,NR5A2,NRAP,NRAS,NRG1,NRXN1,NRXN2,NRXN3,NSUN3,NT5DC3,NTM,NTN1,NUBPL,NUCKS1,NUDT4,NUP62,NUP98,NXPE3,OARD1,OAS1,OGFOD2,OGFOD3,OLIG2,OR2B6,OR2F1,ORM1,ORM2,OSBP,OSBP2,OSBPL10,OSBPL11,OSGIN2,OTOF,OXT,PABPN1,PADI4,PAK1,PALB2,PAPOLB,PAPOLG,PARD6B,PAX8,PBRM1,PBX1,PCBP2,PCDH7,PCDHA2,PCDHA9,PCLO,PDCD4,PDCD6,PDE12,PDE1C,PDE3B,PDE4DIP,PDIA2,PDPN,PECR,PEG3,PER2,PEX12,PEX13,PEX3,PGAP1,PHACTR2,PHF2,PIAS1,PICALM,PIGL,PILRA,PIM1,PITPNM3,PIWIL1,PKNOX1,PLA2G5,PLCB1,PLCE1,PLCH1,PLCL2,PLD1,PLEKHA5,PLEKHJ1,PLEKHS1,PLG,PLK1,PLLP,PLN,PML,PNLIP,POFUT2,POLH,POLQ,POMC,POPDC2,POU3F3,POU4F3,POU6F2,PPARA,PPFIA1,PPFIA2,PPFIBP1,PPIAL4G,PPP1R3A,PPP3R1,PPP6R3,PRB1,PRB3,PRDM12,PRDM2,PREPL,PRH1,PRH2,PRKAG2,PRKCDBP,PRLR,PRM2,PROL1,PRPF4B,PRR3,PRRC2C,PRUNE,PSAT1,PSD4,PSEN2,PSG4,PSMD11,PSMD5,PSMD9,PSME4,PSPC1,PSRC1,PSTPIP1,PTBP2,PTBP3,PTEN,PTER,PTGER3,PTPN21,PTPN22,PTPRB,PTPRC,PTPRD,PTPRJ,PTPRN,PVR,PVRL1,PYROXD1,QKI,RAB23,RAB2A,RAB31,RAB3GAP1,RAB40B,RAB4B,RAB5C,RABAC1,RABGAP1L,RABGGTB,RAD51D,RAG2,RALGPS1,RAPGEF6,RARA,RARB,RARRES1,RASA3,RASL10A,RB1,RBM48,RBPMS,RC3H2,RCVRN,REPS1,RERE,RETSAT,REV3L,REXO4,RFX5,RGCC,RGL1,RGS1,RGS14,RGS4,RGS6,RGS9,RHO,RIC3,RIPPLY3,RITA1,RNASE1,RNASE2,RNASE4,RNASEH2B,RNF219,RNF38,RNF6,RNFT1,RPL17,RPL17-C18orf32,RPL31,RPL37A,RPL5,RPS6KA5,RRAD,RREB1,RSF1,RSL1D1,RTN2,RUFY3,RUNX1,S100A7,S100A8,S100PBP,SALL2,SAMD9,SAP30,SATB2,SBNO2,SCAMP1,SCAPER,SCG3,SCG5,SCN2B,SCN7A,SCNN1A,SCRN3,SCYL3,SDHC,SEC14L3,SEC23IP,SEL1L,SEMA3D,SEMA4C,SENP2,SEPT4,SEPT5,SERGEF,SERINC2,SERPINA1,SERPINB10,SERPINF1,SERTAD3,SETDB1,SEZ6L,SF1,SFI1,SGCA,SGCD,SGSM2,SH3GL3,SH3PXD2A,SHANK2,SHCBP1L,SI,SIDT2,SIGLEC8,SIK3,SIKE1,SIRPG,SIX3,SKIL,SLC11A1,SLC11A2,SLC14A2,SLC16A6,SLC22A7,SLC25A11,SLC25A16,SLC25A17,SLC25A37,SLC25A4,SLC25A40,SLC28A2,SLC29A1,SLC29A3,SLC2A10,SLC2A2,SLC30A1,SLC30A3,SLC31A2,SLC35D1,SLC38A6,SLC4A7,SLC6A1,SLC6A2,SLC6A9,SLC7A8,SLC9A3R2,SLK,SLMO1,SLTM,SMAD2,SMAD4,SMARCA2,SMARCD2,SMEK1,SMOX,SMPDL3A,SMR3A,SNED1,SNRNP200,SNX24,SNX4,SOBP,SOCS5,SOGA1,SOX14,SOX2,SP110,SP140L,SPAG16,SPAG8,SPATA2,SPCS3,SPEN,SPR,SPRR1A,SPRR2B,SPTBN5,SQSTM1,SRBD1,SRD5A1,SRGAP2,SRPK1,SRPR,SRSF11,SSTR2,SSX2IP,ST3GAL2,ST6GAL1,ST8SIA3,ST8SIA5,STK17A,STK25,STK3,STRN3,STX2,STX7,STYK1,SULF1,SULT1C2,SUN1,SUPT20H,SURF1,SVEP1,SYT5,SZT2,TACC2,TACR1,TACR3,TAF4,TAP2,TBC1D19,TBC1D22A,TBCD,TBP,TBX2,TBX5,TBXA2R,TCEB3B,TCF4,TEF,TEKT2,TESK2,TEX261,TF,TFAM,TFAP2A,TFAP2B,TFPI,TFR2,TGFBRAP1,TGIF2,TGOLN2,THAP1,THRA,TJAP1,TJP3,TK1,TK2,TLX2,TMCO6,TMEM144,TMEM168,TMEM186,TMEM208,TMEM70,TMEM74B,TMOD1,TMPRSS4,TMX4,TNFAIP6,TNFAIP8,TNFRSF10D,TNK2,TNKS,TNNC1,TNNT2,TNNT3,TNP1,TNP2,TPK1,TPP1,TRAF6,TRAK1,TREML2,TRIM15,TRIM29,TRIM32,TRIM52,TRPC7,TRPM1,TSFM,TSGA10,TSKS,TSPAN9,TSR3,TSSK1B,TSSK2,TSTD2,TTC17,TTC22,TTC28,TTC31,TTC39A,TTLL1,TTLL5,TWF1,TYMP,U2SURP,UBAP1,UBE2B,UBE2D4,UBE2I,UBE2J1,UBE3B,UBFD1,UBXN7,UGT1A8,UGT1A9,UPB1,URB1,URI1,UROD,UTP14C,UTP18,VASH2,VAV2,VCAN,VDAC1,VDAC3,VPS13A,VPS41,VPS45,VSIG10,VSNL1,VSTM4,VWA7,WDFY3,WDHD1,WDR48,WIPF1,WISP1,WISP2,WNT3,WNT6,WRN,WSCD2,WT1,XCL1,YAP1,YTHDC2,YWHAE,YWHAZ,YY1,ZBTB14,ZBTB16,ZBTB24,ZBTB5,ZBTB7A,ZC3H14,ZC3H7B,ZCCHC4,ZCCHC6,ZFC3H1,ZFP36L2,ZHX2,ZKSCAN4,ZMYND11,ZNF112,ZNF134,ZNF155,ZNF174,ZNF200,ZNF211,ZNF236,ZNF239,ZNF24,ZNF257,ZNF26,ZNF264,ZNF3,ZNF334,ZNF415,ZNF432,ZNF44,ZNF45,ZNF460,ZNF500,ZNF550,ZNF576,ZNF652,ZNF682,ZNF696,ZNF764,ZNF771,ZNF780B,ZNF80,ZNF804A,ZNRF4,ZSCAN12,ZYX,
CABOZANTINIB	L01XE26	https://www.ncbi.nlm.nih.gov/pccompound?term=CABOZANTINIB	15	0.10579	0.5936	1	1	AXL,CCDC6,EGFR,FGFR1,FLT1,FLT3,KDR,KIF5B,KIT,MET,MST1R,RET,SRC,TEK,YES1,
IRBESARTAN	C09CA04	https://www.ncbi.nlm.nih.gov/pccompound?term=IRBESARTAN	13	0.10609	0.5936	1	1	ABCB11,AGT,AGTR1,CA1,CYP2C8,GAA,IFNG,LMNA,NPPA,REN,RET,SLC10A1,TNF,
TRIMETHADIONE	N03AC02	https://www.ncbi.nlm.nih.gov/pccompound?term=TRIMETHADIONE	7	0.10623	0.5936	1	1	CACNA1G,CACNA1H,CACNA1I,CFDP1,NPIPB11,NPIPB4,ZNF652,
FLUPENTIXOL	N05AF01	https://www.ncbi.nlm.nih.gov/pccompound?term=FLUPENTIXOL	73	0.10751	0.597134	1	1	ABCB1,ACTR2,AMIGO2,ASNS,ATP6V1A,BUB1,CASP2,CCNT1,CDC42,CDV3,CEP350,CTH,CYP1A2,CYP1B1,DCAF16,DDIT3,DDX17,DHX9,DICER1,DLG1,DNAJB9,DRD1,DRD2,DRD3,DRD5,EHBP1,EIF5A,FAF2,GDF15,GTF2A1,HERPUD1,HIP1,HTR3A,ID2,IQGAP1,KLF9,KPNA3,LDLR,MAPK1,MIS18BP1,MOB1A,NFAT5,NFKB1,NRIP3,NUPR1,PHLDA1,PPP1R12A,PRPF4,PRRC2C,PTGS1,PTGS2,PTPN12,RANBP2,SECISBP2L,SF3B1,SLC16A7,SMC3,SMC5,SPIN1,SQSTM1,SRSF6,STK33,STK4,SYT1,TMEM260,TMPO,TRIB3,WAC,WIPI1,ZC2HC1A,ZFR,ZMYM2,ZNF124,
MINOXIDIL	C02DC01,D11AX01	https://www.ncbi.nlm.nih.gov/pccompound?term=MINOXIDIL	551	0.10828	0.597809	1	1	AAK1,ABAT,ABCB1,ABCB4,ABCB6,ABCC5,ABCC6,ACKR3,ADAMTS8,ADAMTSL3,ADCY8,ADGB,ADPRM,ADRA1D,AFF1,AGMAT,AGO3,AIM2,AKAP1,AKAP5,ALDH6A1,ALDOB,ALMS1,ANAPC5,ANK2,ANKRD12,ANKRD53,AOC1,API5,APOD,ARHGDIA,ARHGEF10,ARHGEF26,ARMC8,ASAH1,ATP11A,ATP13A3,ATP2C1,ATP5S,ATRNL1,ATXN1,ATXN3,ATXN7L3B,AZGP1,BAZ1B,BICD1,BICD2,BIN2,BLVRA,BMP2K,BMP7,BMP8A,BRAP,BTN3A2,BTN3A3,C10orf88,C14orf1,C14orf105,C17orf85,C6orf10,CAAP1,CALR,CAMSAP1,CAPN7,CASP1,CASP5,CC2D1A,CCDC6,CCDC68,CCL2,CCL5,CCNE2,CCNT1,CCPG1,CD1D,CD6,CDH1,CDH6,CDHR5,CDKN1B,CDRT1,CEACAM1,CEACAM21,CEACAM7,CEP350,CEP63,CEP76,CHI3L1,CHST15,CINP,CIR1,CLCA4,CLCN1,CLCN3,CNOT3,COL4A3,COPA,CPN2,CRCP,CREBZF,CSHL1,CSNK1G3,CTDSP2,CUL3,CWH43,CX3CR1,CXADR,CXCL13,CXCL5,CYP4F2,CYP4F3,DBT,DCAF17,DDC,DHRS2,DHX29,DICER1,DIEXF,DKKL1,DLC1,DLGAP1,DLX2,DLX4,DLX6,DMP1,DNA2,DNAH6,DNAJB12,DNAJB5,DNAJC12,DNAJC8,DNPH1,DOCK10,DOCK2,DPYSL3,DSPP,EDEM3,EEA1,EEF1A2,EFCC1,EGFL8,EIF3F,EIF5B,ELF1,ELF2,ELOVL6,EMILIN2,EML4,EMX1,ENPP4,ENSA,EOGT,EPB41,EPB41L4A,ERAP1,ESR1,ETNK1,ETV1,EXPH5,F2RL2,F7,FABP7,FAM13B,FAM149A,FAM175B,FAM179B,FAM69A,FANCF,FCER2,FEZF2,FGF2,FGF8,FGFR2,FLT3LG,FNIP1,FOXC1,FRMD4B,FYB,FZD5,G3BP2,GABBR2,GABRA5,GNRH1,GOLGA8A,GOSR2,GP1BB,GP2,GRM4,GRM8,GRSF1,GTPBP1,H2AFY,HAMP,HCRTR2,HDLBP,HMGCR,HNRNPUL1,HOXB8,HOXD10,HS2ST1,HSPA4,HSPBAP1,ID2,IFIH1,IFNA6,IFT140,IKZF1,IL12B,IL1RL1,IL1RN,IL2,IL3,IL5,IL6ST,INS,INSIG1,INTS6,INTS7,IRAK3,IRS1,ITPR2,JUP,KAT2B,KBTBD4,KCNAB1,KCND3,KCNJ11,KCNJ13,KCNJ8,KCTD12,KDM5B,KIAA1551,KIF1A,KLF1,KLF9,KLHDC10,KMT2D,KRT14,KRT17,KYNU,LAMB4,LARP4B,LILRB2,LILRB4,LIMK2,LIN7C,LMF1,LMNA,LRRC49,LRTM1,LSS,LY9,LYVE1,LYZ,LZTFL1,LZTS1,MAB21L2,MAGI2,MALT1,MAP1A,MARCH3,MAT2A,MBD5,MCM9,MDM1,MDM2,MED1,MED6,MEF2A,MEF2B,MEF2BNB,MEF2BNB-MEF2B,MEP1B,MFI2,MIA3,MLLT4,MMP16,MNDA,MOG,MORC1,MRE11A,MSMB,MTMR3,MTMR7,MTMR9,MTO1,MUC5AC,MUC5B,MUSK,MYB,MYH1,MYH3,MYH4,MYH8,MYL9,MYT1L,N4BP2L2,NASP,NCOA2,NEDD9,NEK2,NF2,NFIB,NIPBL,NKX2-1,NMT2,NMUR1,NPAS1,NPAT,NPVF,NRG1,NRP2,NRXN1,NTM,NUCKS1,NUDT4,OLIG2,OMD,ORM1,ORM2,OSBPL11,OTOF,P2RX5,PADI4,PAPOLG,PARP8,PAX8,PBOV1,PBRM1,PCDH7,PCGF2,PCIF1,PCP4,PDAP1,PDCD4,PDCD6,PDE12,PDE1C,PDE3B,PDE4D,PDE4DIP,PDE6C,PDLIM5,PDX1,PER2,PEX13,PHF2,PHF3,PICALM,PKD2L2,PKM,PKNOX1,PKP4,PLCB1,PLEKHA5,PLK4,PLXDC1,PMCH,PMP2,POLH,POU3F3,POU6F2,PPDPF,PPFIA1,PPM1B,PPP1R3A,PPT2,PPT2-EGFL8,PRB1,PRB3,PRB4,PRDM2,PRKCDBP,PRMT2,PROL1,PRPF31,PRRC2C,PSAT1,PSD4,PTBP1,PTBP2,PTBP3,PTEN,PTER,PTGDR,PTGER3,PTGER4,PTPMT1,PTPRB,PTPRJ,PYROXD1,RAB27B,RAB2A,RAB3GAP2,RAB4A,RAB5C,RAPGEF6,RARB,RASA3,RASAL2,RASGRP2,RBM12,RBPMS,RC3H2,RCHY1,REN,RERE,RETSAT,RFX5,RGL1,RGS1,RNASE1,RNASEH2B,RNFT1,RNGTT,RPL28,RPL37A,RPS10,RPS3A,RRP12,RTN2,S100A7,SAMD9,SAP18,SATB2,SCAMP1,SCG3,SCG5,SDHC,SEC22A,SEMA6A,SEMG2,SEPT5,SERINC2,SF3A1,SFSWAP,SGPP1,SH3GL3,SIDT2,SIGLEC8,SIRPG,SIX3,SLC11A1,SLC22A8,SLC35D1,SLC35E3,SLC4A7,SLC6A1,SLC7A8,SLC9A3R2,SLK,SLTM,SMAD2,SMARCA2,SMOX,SMR3A,SMR3B,SMU1,SNED1,SNX24,SOGA1,SP100,SPAG16,SPAG8,SPEN,SPHAR,SPRR1A,SPRR2B,SPTLC3,SRD5A1,SSBP3,SSX2IP,SULF1,SULT1C2,SUPT20H,SVEP1,SYNM,SZT2,TACC2,TACR1,TBC1D22A,TCF4,TEF,TEKT2,TF,TFAP2A,TFAP2B,TFPI,TGOLN2,THAP10,TIGD6,TIMM17A,TJP3,TLN1,TMEM168,TMEM186,TMEM208,TNFRSF9,TNKS,TNNT3,TNP1,TNP2,TRAF6,TRIM29,TRRAP,TSKS,TSSK2,TTC28,TUFT1,TWF1,UBE2B,UBE3B,UFL1,UGT1A8,UGT1A9,USP46,UTP14C,UTP18,VCAN,VDAC3,VNN1,VPS45,WIPI1,WRN,WT1,XCL1,XYLB,YAP1,YME1L1,ZBTB24,ZBTB7A,ZC3H14,ZC3H15,ZC3H7B,ZEB1,ZNF112,ZNF155,ZNF184,ZNF200,ZNF257,ZNF264,ZNF334,ZNF407,ZNF432,ZNF44,ZNF440,ZNF45,ZNF484,ZNF550,ZNF696,ZNF804A,
SULOCTIDIL	C04AX19	https://www.ncbi.nlm.nih.gov/pccompound?term=SULOCTIDIL	292	0.10899	0.598148	1	1	ACSL1,ADAR,AIM2,AKIP1,ANXA1,APOL6,ARC,AREG,ASNS,ATF3,ATF4,ATP6V1A,AXL,BHLHE40,BLVRA,BLZF1,BRINP3,BST2,BTG1,C19orf66,CACNA1A,CACNA1B,CACNA1C,CACNA1D,CACNA1E,CACNA1G,CACNA1H,CACNA1I,CACNA1S,CACNA2D1,CACNA2D2,CACNA2D3,CACNA2D4,CACNB1,CACNB2,CACNB3,CACNB4,CACNG1,CACNG2,CACNG3,CACNG4,CACNG5,CACNG6,CACNG7,CACNG8,CASP1,CCL2,CCL20,CCL4,CCL8,CCNA1,CCNE2,CCNG2,CCR1,CD86,CDKN1A,CEBPB,CGA,CHAC1,CHMP5,CMTR1,CNP,CXCL1,CXCL10,CXCL11,CXCL2,CXCL3,CYP2C9,CYP2D6,DDIT3,DDIT4,DDX58,DDX60,DHX58,DNAJB9,DNAJC12,DSP,DUSP1,DUSP4,EFNA1,EGR1,EGR2,EGR3,EGR4,EIF2AK2,EIF2AK3,ENPP2,ETS2,FAM46A,FKBP14,FN1,FOS,FOSB,FOSL1,FTH1,GABARAPL1,GABARAPL3,GADD45A,GADD45B,GBP1,GBP2,GCH1,GCLM,GDF15,GEM,GPRC5A,GTPBP2,HEG1,HERC5,HERC6,HERPUD1,HILPDA,HIST1H2AD,HIST1H2BJ,HIST1H3A,HIST1H3B,HIST1H3C,HIST1H3D,HIST1H3E,HIST1H3F,HIST1H3G,HIST1H3H,HIST1H3I,HIST1H3J,HIST1H4A,HIST1H4B,HIST1H4C,HIST1H4D,HIST1H4E,HIST1H4F,HIST1H4H,HIST1H4I,HIST1H4J,HIST1H4K,HIST1H4L,HIST2H4A,HIST2H4B,HIST4H4,HMGCS1,HMOX1,HSD17B7,HSPA13,HSPA5,HSPB1,ICAM1,IER2,IER3,IFI16,IFI35,IFI44,IFI44L,IFI6,IFIH1,IFIT1,IFIT2,IFIT3,IFIT5,IFITM1,IFITM2,IFNB1,IL1B,IL1RL1,IL1RN,IL24,IL6,INSIG1,IRF1,IRF7,IRF9,IRS2,ISG15,ISG20,JUN,KIAA0226,KLF10,KLF2,KLF6,KLHL24,KYNU,LAMP5,LAP3,LDLR,LPIN1,LY6E,MAFB,MAFF,MCL1,MITF,MT1E,MT1F,MT1G,MT1H,MT1HL1,MT1M,MT1X,MT2A,MX1,MX2,MYD88,N4BP1,NFIL3,NFKBIA,NR4A1,NR4A2,NR4A3,NUAK2,OAS1,OAS2,OAS3,OASL,PARP12,PELI1,PHF11,PHLDA1,PLSCR1,PMAIP1,PML,PPP1R15A,PRKAG2,PSMB9,PTBP1,PTGER2,PTGS2,RASGRP3,RCAN1,REC8,RELB,RGL1,RHOB,RIN2,RNF31,RSAD2,RTP4,SAMD9,SAMHD1,SDF2L1,SEC24D,SGK1,SLC12A8,SLC30A1,SLC7A11,SLCO4A1,SOCS1,SOX9,SP100,SP110,SP140L,SPATS2L,SPP1,SQRDL,SQSTM1,STAP1,STAT1,STAT2,STK33,TAP1,TAP2,TDRD7,TFEC,TGFB2,THBS1,THEMIS2,TMEM140,TNFAIP2,TNFAIP3,TNFAIP6,TNFSF10,TOR1B,TRAFD1,TRANK1,TREX1,TRIB1,TRIB3,TRIM14,TRIM2,TRIM21,TRIM22,TRIM34,TRIM5,TRIM6-TRIM34,TYMP,UBA7,UBE2L6,UBE2N,USP18,VEGFA,WIPI1,XAF1,ZC3HAV1,ZCCHC2,ZFP36,ZNF165,
ILOPERIDONE	N05AX14	https://www.ncbi.nlm.nih.gov/pccompound?term=ILOPERIDONE	16	0.10975	0.598754	1	1	ABCB11,ADRA2A,ADRA2B,ADRA2C,DRD1,DRD2,DRD3,DRD4,DRD5,HRH1,HTR1A,HTR1B,HTR1D,HTR2A,HTR6,HTR7,
CARISOPRODOL	M03BA02	https://www.ncbi.nlm.nih.gov/pccompound?term=CARISOPRODOL	9	0.11181	0.606405	1	1	ABCB1,CBX1,GABRA1,GABRB2,GABRG2,LMNA,TDP1,TSHR,ZNF652,
DROPROPIZINE	R05DB19	https://www.ncbi.nlm.nih.gov/pccompound?term=DROPROPIZINE	7	0.11575	0.620795	1	1	ABCB1,COPA,ERLIN1,LRRC37A3,SIM2,SLC16A3,ZNF721,
OXYQUINOLINE	A01AB07,D08AH03,G01AC30,R02AA14	https://www.ncbi.nlm.nih.gov/pccompound?term=OXYQUINOLINE	211	0.11581	0.620795	1	1	ABCG5,ACAD11,ACAT2,ACSL3,ACY1,ADH4,ADM,ADSSL1,AGA,AKR1B10,AKR1C1,AKR1C2,ALDH1L1,AMDHD1,ANKRD1,ANKRD32,ANKRD37,APBB2,APITD1,AQP3,ARG1,ARG2,ARHGAP44,ARRDC3,ATP6V0A2,AZGP1,BAZ2B,BHLHE40,BMP2K,BPIFB2,CCBL1,CCDC18,CCNE2,CDC6,CDC7,CDC73,CDH1,CDKN1A,CDO1,CENPK,CHAC2,CHST15,CLGN,CLHC1,CMTR2,CPA6,CREBRF,CSAD,CSTA,CYGB,CYP24A1,CYP51A1,CYR61,DDIT4,DHFRL1,DMXL1,DNAJB9,DNAJC3,DRAM1,DSE,E2F8,EED,EFCAB7,EMP3,EOGT,EPS8L3,ESM1,ETNPPL,ETV4,FAM13A,FAM13C,FAM73A,FDPS,FILIP1L,FNIP2,FOS,FRK,FRY,FXYD1,G6PC,GATA6,GBP2,GCKR,GDAP1,GINS4,GOLGA8A,GPX8,GRB7,GUF1,HAL,HAMP,HAUS3,HEATR3,HECTD2,HEY1,HILPDA,HIRA,HIST1H2BG,HIVEP2,HMGCR,HMOX1,HSPA1A,ID3,IGFBP1,IGFBP3,IL6ST,INHBE,INTU,IRAK1BP1,ISX,JUN,KBTBD8,KCTD18,KIAA0754,LCN15,LEAP2,LGALS3,LIPG,LOX,MANF,MASTL,METAP2,MFSD8,MIXL1,MSMO1,MT1F,MT1G,NAP1L5,NDRG1,NEIL3,NFE2L2,NUPR1,OLFML3,OSGIN1,PABPC1L,PALLD,PAQR3,PCK1,PCOLCE2,PDGFRL,PDK1,PDP2,PFKFB3,PGC,PIGW,PLAC8,PLIN2,PLK2,PPP1R16A,PPP1R3C,PPP3R1,PTCD2,PTCHD4,PTMS,QPCT,RABGAP1L,RBM24,REEP3,RGCC,RNFT1,RPGRIP1L,RSL1D1,SDF2L1,SENP5,SERPINE1,SGK2,SLC16A6,SLC22A3,SLC30A1,SLC30A10,SLC35B3,SLC35D1,SLC51A,SLCO4A1,SMAD3,SMIM13,SORBS3,SPA17,SPAG4,SPC25,SPON2,SRD5A3,SRXN1,SSUH2,STIL,STK33,STOM,SULT2A1,TDP1,TEX9,THAP2,TM7SF2,TMCC1,TMEM116,TMEM128,TNFAIP3,TNFSF10,TTC30B,TTR,TTYH3,TUBA1A,TUBE1,TXNIP,UBD,USP43,UTRN,YPEL3,ZBTB38,ZBTB8A,ZFP69B,ZWINT,
BISACODYL	A06AB02,A06AG02	https://www.ncbi.nlm.nih.gov/pccompound?term=BISACODYL	585	0.11755	0.62447	1	1	ABHD10,ACAD8,ACP6,ACVR2A,ADAT1,ADM,ADO,AGGF1,AKAP8L,AKAP9,AKIRIN1,ALAS1,AMACR,AMD1,AMIGO2,AMOTL2,ANGEL2,ANKRA2,ANKRD12,ANKRD46,ANKRD49,AREG,ARMC8,ASB13,ASF1A,ASTE1,ATF3,ATF7IP,ATG14,ATMIN,ATP13A3,ATP1B1,ATP2B1,ATP6V1G2-DDX39B,AVPI1,B3GNT2,BBS10,BBX,BCL6,BHLHE40,BLM,BRCA1,BRD4,BRINP3,BRWD1,BTG1,C11orf57,C17orf75,C1QTNF3,C4orf27,C6orf120,C7orf49,CAMSAP2,CANT1,CASP8,CBR3,CCDC51,CCDC88C,CCDC90B,CCNF,CCNL1,CCNL2,CCNT1,CD55,CDC123,CDC7,CDKN1A,CDKN2AIP,CDKN2C,CEP57,CEP68,CES2,CETN3,CGA,CHAC1,CITED2,CLDN1,CLK1,CLK4,CMAS,CNPY2,COG2,CPOX,CPT2,CRNKL1,CSTF2T,CTDSP2,CTH,CTTN,CUL5,CUTC,CXCL2,CXCR4,CYP1A1,CYR61,DARS2,DCLRE1A,DCP1A,DDIT4,DDX28,DDX39B,DDX50,DENND2D,DERA,DET1,DGCR8,DLX2,DNAAF2,DNAJA3,DNAJC17,DNMT3B,DOLK,DSC2,DUS2,DUSP1,DUSP3,DUSP4,DUSP8,ECI2,EDN1,EED,EFNA1,EFNB2,EGR1,EIF1,EIF2B3,EIF3A,EIF4ENIF1,EIF5,ELF3,ELL3,EMC2,ENSA,EPHA2,ERCC5,ERI2,ESR1,ETNK1,ETS2,EXOSC7,FADD,FAM178A,FAM193A,FAM208A,FAM46A,FAM50B,FAM64A,FAM86C1,FANCF,FANCL,FARSA,FASTKD3,FBXL5,FBXO38,FBXO9,FBXW2,FERMT2,FEZ1,FICD,FJX1,FLAD1,FLCN,FOS,FOSL2,FPGT,FUT8,FZD2,FZD4,GABARAPL1,GABARAPL3,GCA,GDF15,GEM,GEMIN2,GEMIN4,GEMIN6,GLRX2,GLS,GLT8D1,GOLGA4,GOLGA5,GPALPP1,GPR55,GPRC5A,GRSF1,GTF2E1,H3F3A,H3F3B,HBP1,HCFC2,HEATR6,HERPUD1,HIF1A,HIRIP3,HIST1H2AB,HIST1H2AD,HIST1H2AE,HIST1H3A,HIST1H3B,HIST1H3C,HIST1H3D,HIST1H3E,HIST1H3F,HIST1H3G,HIST1H3H,HIST1H3I,HIST1H3J,HIST2H2AA3,HIST2H2AA4,HIST2H2BE,HNRNPD,HOXB7,HOXC13,HOXC6,HSF2,HSPBAP1,ICT1,ID1,ID3,IDH1,IER5,IFRD1,IKBKAP,IL1B,IL6,IL6R,INTS3,INTS5,IP6K2,IRS2,ITCH,IVNS1ABP,JADE2,JRKL,JUN,JUND,KANK1,KANK2,KAT6A,KDELC1,KHNYN,KIAA0391,KIAA0907,KIF11,KLF10,KLF5,KLF6,KLHL20,KLHL24,KLHL9,KMT2A,KNOP1,KPNA4,KRCC1,KRIT1,LCMT2,LDLR,LGR4,LIAS,LINS,LMNB1,LRRC8D,MAFF,MAFG,MAP3K7,MAT2A,MCL1,MCRS1,MDM1,MED13L,MED6,MED7,MEF2A,MEN1,METTL1,METTL13,METTL5,MFAP3L,MGEA5,MIA3,MIEF1,MINA,MKKS,MKS1,MLH3,MLYCD,MOCS2,MORC2,MORC3,MPHOSPH8,MPPED2,MROH7,MROH7-TTC4,MRPL39,MRPL46,MRPS31,MRS2,MSL2,MTIF2,MTMR4,MYBL1,MYD88,N4BP2L2,NACA,NAGK,NAT1,NELFE,NEU1,NFAT5,NFX1,NFYA,NGLY1,NMI,NOL12,NOL3,NOL8,NOTCH2,NPY1R,NPY2R,NR3C1,NR4A2,NSMCE4A,NSUN5,NT5C1B-RDH14,NUFIP1,NUP160,NUPL1,NXF1,OBFC1,ORC3,ORC5,OSER1,OSGEPL1,OXLD1,OXSM,PAAF1,PAFAH1B1,PAGR1,PAIP1,PAK1IP1,PALB2,PATZ1,PCDH9,PCDHA1,PCDHA10,PCDHA11,PCDHA12,PCDHA13,PCDHA2,PCDHA3,PCDHA4,PCDHA5,PCDHA6,PCDHA7,PCDHA8,PCDHA9,PCDHAC1,PCDHAC2,PCF11,PCYOX1L,PDCD11,PDCD2,PDCD5,PDCD6,PDP1,PDS5B,PDSS1,PEX11B,PEX12,PEX13,PEX16,PHLDA1,PI4K2A,PIK3R1,PLAGL2,PMS1,PNN,PNRC1,POGK,POLI,POLR3B,POP1,POU2F1,PPP1R15A,PPP1R3D,PRDM10,PRDM4,PRIM1,PRR15L,PRR3,PRSS22,PSMG1,PSPC1,PTBP2,PTGS2,PUM1,PUS7L,PYROXD1,RAB20,RAB27A,RANBP2,RANBP6,RARG,RASSF1,RBM14-RBM4,RBM15,RBM4,RBM48,RBM8A,RDH14,REL,RFX5,RGPD3,RGPD4,RGPD8,RGS16,RHOBTB1,RHOBTB3,RIOK3,RIT1,RLF,RPP40,RRS1,RSAD1,RSF1,RSRC2,RTF1,RWDD2A,RYBP,S100PBP,SAC3D1,SACS,SAMM50,SCO2,SEC24A,SEH1L,SEPHS2,SERTAD3,SETDB1,SETX,SFPQ,SGPP1,SIK3,SIKE1,SIPA1L1,SKIL,SKP2,SLC12A5,SLC16A3,SLC19A2,SLC1A5,SLC24A1,SLC25A12,SLC25A28,SLC33A1,SLC37A4,SLC38A2,SLC6A6,SMEK1,SMOX,SOCS2,SOCS5,SOX9,SPATA7,SPC25,SRF,SRGAP2,SRSF3,SRSF7,STARD13,STARD7,STAT6,STC2,STK10,STK38L,STX3,SUN1,SUOX,SWAP70,SYNJ2,TARS2,TBC1D15,TBC1D16,TBC1D30,TBC1D31,TBCCD1,TCEB2,TCF25,TDP2,TERF1,TFB1M,TFIP11,TGFB2,TGFBRAP1,THAP1,THAP4,THAP7,THBS1,THYN1,TIA1,TIPARP,TLDC1,TMA16,TMCC1,TMEM177,TMEM186,TMEM243,TNFAIP3,TNFRSF10B,TNFRSF1A,TNFRSF21,TP53,TRA2A,TRAPPC12,TRIM16,TRIM27,TRIM45,TRIM68,TRMT1L,TRMT61B,TSEN2,TSHR,TSKU,TSPYL5,TTC4,TTI1,TUFT1,TXNIP,UBE2H,UBR7,UBXN7,UCHL5,UFL1,USP15,UTP14C,UTP6,VANGL1,VAV3,VCPIP1,VEZF1,VIPAS39,VPS33B,WAC,WDR3,WDR5B,WDR74,WEE1,WSB1,XBP1,XPC,YAF2,YPEL5,YTHDC1,ZBTB11,ZBTB17,ZBTB24,ZBTB3,ZBTB40,ZBTB43,ZC3H11A,ZC3H14,ZC3H4,ZMYM2,ZMYM5,ZMYND8,ZNF143,ZNF184,ZNF189,ZNF200,ZNF23,ZNF239,ZNF248,ZNF277,ZNF281,ZNF292,ZNF302,ZNF335,ZNF365,ZNF430,ZNF451,ZNF623,ZNF654,ZNF7,ZSCAN16,ZSCAN32,
CHLORAMBUCIL	L01AA02	https://www.ncbi.nlm.nih.gov/pccompound?term=CHLORAMBUCIL	24	0.11785	0.62447	1	1	ABCB1,BAX,BBC3,BCL2,BLM,CASP3,CASP8,CDK1,CDKN1A,FAS,GFER,GSTA1,HIST1H4C,IL4,KEAP1,MDM2,MYC,NFE2L2,RAD51,SFN,STK33,TDP1,TNFRSF10B,TP53,
FLUCYTOSINE	D01AE21,J02AX01	https://www.ncbi.nlm.nih.gov/pccompound?term=FLUCYTOSINE	23	0.11988	0.63136	1	1	AP1S1,AP2B1,ATM,BCL2,CANX,CSTF2T,EEF1D,EML4,FKBP1A,LMNA,MCL1,MDM2,NPEPPS,PIP5K1A,PPP3R1,PTP4A1,PXN,RDX,TMED2,TP53,TYMS,UBE4B,YWHAE,
FELODIPINE	C08CA02	https://www.ncbi.nlm.nih.gov/pccompound?term=FELODIPINE	142	0.12052	0.63136	1	1	ABCA1,ABCB11,AKIP1,AP1S1,AP2B1,APP,ARHGDIA,ATF3,ATP8B1,BHLHE40,CACNA1C,CACNA1D,CACNA1S,CANX,CFDP1,CFTR,CGA,CHAC1,CSTF2T,CTSZ,CYP1B1,CYP2C8,DDIT3,DDIT4,DDX58,DNAJB9,DUSP1,DUSP10,DUSP5,EEF1D,EFNA1,EGR1,EGR4,ETS2,FOS,GADD45A,GDF15,GEM,GMNN,H3F3A,HERPUD1,HIRA,HIST1H1C,HIST1H2AB,HIST1H2AD,HIST1H2AE,HIST1H2BC,HIST1H2BE,HIST1H2BF,HIST1H2BG,HIST1H2BI,HIST1H3A,HIST1H3B,HIST1H3C,HIST1H3D,HIST1H3E,HIST1H3F,HIST1H3G,HIST1H3H,HIST1H3I,HIST1H3J,HIST1H4A,HIST1H4B,HIST1H4C,HIST1H4D,HIST1H4E,HIST1H4F,HIST1H4H,HIST1H4I,HIST1H4J,HIST1H4K,HIST1H4L,HIST2H2AA3,HIST2H2AA4,HIST2H2BE,HIST2H4A,HIST2H4B,HIST4H4,HMOX1,ICAM1,IER2,IFIT1,IL1B,ILF3,INSIG1,IRF1,IRS2,ITPR1,JUN,JUNB,KLF2,KLF6,KRIT1,LIMD1,MAFB,MAFF,MT1X,MYLIP,MZT2B,NCALD,NFKBIA,NOTCH2,NPIPB11,NPIPB4,NR3C1,NR3C2,NR4A1,NR4A2,NR4A3,NUAK2,NUPR1,OASL,PER1,PHLDA1,PIP5K1A,PMAIP1,PPP1R15A,PPP3R1,RARA,RCAN1,RCC1,RND1,RPL14,SIK1,SLC16A3,SLC17A5,SLC7A11,SSR3,TCF3,THBS1,TMED2,TNFAIP3,TOP1,TRIB1,TXNIP,YWHAE,ZFP36,ZFP36L1,ZMYND8,ZNF160,ZNF652,ZNF721,
KETANSERIN	C02KD01	https://www.ncbi.nlm.nih.gov/pccompound?term=KETANSERIN	69	0.12272	0.639253	1	1	ADORA3,ADRA1A,ADRA1B,ADRA1D,ADRA2B,APP,ATP6V1A,BBX,BRD2,CDC14B,CEP350,CYP2C19,CYP2C9,DAB2,DRD1,DRD4,DRD5,DSC2,EIF4G1,ELF1,ENC1,EXPH5,FAF2,FAM131A,H3F3A,HIPK1,HRH1,HTR1A,HTR1B,HTR1D,HTR1F,HTR2A,HTR2B,HTR5A,HTR7,ID4,ILF3,INCENP,IQGAP1,KDM2A,KDM4B,KMT2A,MAPT,MED1,MLEC,NR1D2,NRIP1,PCBP2,PDIA3,RRN3,SEC14L1,SECISBP2L,SEL1L,SF3B1,SLC18A1,SLC18A2,SNX27,SOX9,SRSF6,TCF7L2,TOB2,TRA2A,TXNIP,UGCG,USO1,WASL,WDR1,ZBTB38,ZNF814,
DEXAMFETAMINE	N06BA01	https://www.ncbi.nlm.nih.gov/pccompound?term=AMFETAMINE	14	0.12544	0.648027	1	1	ADRA1B,BAK1,BAX,BBC3,BCL2,BCL2L1,BCL2L11,BID,DRD2,SLC18A2,SLC6A2,SLC6A3,SLC6A4,TAAR1,
CEFACLOR	J01DC04	https://www.ncbi.nlm.nih.gov/pccompound?term=CEFACLOR	21	0.12581	0.648027	1	1	ARNT,BAZ2B,CTDSP1,CYB561,DMP1,FLT3LG,GRM8,KDM4A,MPDU1,MRPS12,NPM3,NRG1,PDX1,POLH,PTGER3,SLC16A3,SPAG8,STK16,TACC3,TSPAN4,ZC3H7B,
LOXAPINE	N05AH01	https://www.ncbi.nlm.nih.gov/pccompound?term=LOXAPINE	78	0.12783	0.654774	1	1	ADRA1A,ADRA1B,ADRA2A,ADRA2B,ADRA2C,AP1S1,ATF3,ATM,BCL2L1,C1orf116,CALR,CANX,CDV3,CHRM1,CHRM2,CHRM3,CHRM4,CHRM5,CSTF2T,CXCL1,CYP1B1,CYR61,DRD1,DRD2,DRD3,DRD4,DRD5,DUSP5,EML4,EPB41L2,FKBP1A,GPR176,GPRC5B,HEATR5A,HERPUD1,HRH1,HRH2,HRH4,HTR1B,HTR2A,HTR3A,HTR5A,HTR6,HTR7,HYOU1,ICAM1,ID2,IGFBP3,IL7R,ILF3,INHBA,KCNT1,KRT7,MAP2K6,MET,MTO1,NOTCH2,PAWR,PIP5K1A,PLOD2,PPP3R1,PTP4A1,QKI,RCC1,RPL14,SEC23A,SERPINE1,SLC16A1,SMAD3,SQLE,TENM4,TGFB2,THBS1,TMED2,TNFAIP3,TNIP1,UBE4B,YWHAE,
DECITABINE	L01BC08	https://www.ncbi.nlm.nih.gov/pccompound?term=DECITABINE	744	0.12962	0.65729	1	1	ABCC1,ABCC2,ABCC3,ABCC5,ABCG2,ACADVL,ACSL3,ACTRT3,ADAMDEC1,ADAMTS1,ADRA1D,ADRA2A,AFF3,AGPAT2,AHR,AHRR,AKT1,ALDH1A3,ALDH2,ALDH6A1,ALDOC,ALPP,AMH,ANGPT2,ANGPTL4,ANKRD10,ANKRD30B,ANPEP,ANXA2,ANXA5,AP1M2,AP1S1,APAF1,APLP2,APOBEC3F,AREG,ARHGEF10,ARL4D,ATF3,ATM,ATP5B,ATR,AXL,AZGP1,AZI2,B2M,BAG2,BAK1,BAX,BBC3,BCL2,BCL2L1,BCL2L11,BDNF,BECN1,BIK,BIRC5,BMF,BMI1,BMP7,BNIP3,BRF2,BSN,BTG3,CA12,CAGE1,CAMTA2,CAPN3,CAPN5,CARHSP1,CASP3,CASP6,CASP8,CASP9,CASZ1,CAV1,CCDC18,CCK,CCL20,CCNB1,CCND1,CCNF,CCR2,CD14,CD4,CD40,CD80,CD86,CDC25C,CDH1,CDH11,CDH2,CDH3,CDKN1A,CDKN1B,CDKN1C,CDKN2A,CDKN2B,CDKN2D,CDX1,CDX2,CEACAM6,CENPF,CEP57,CHFR,CIDEA,CIITA,CLCF1,CLDN23,CLDN3,CLDN7,CLEC2B,CLIC1,CLIC6,CLU,CNR1,CNR2,CNTRL,COL14A1,COL17A1,COL1A1,COL1A2,COL22A1,COL5A2,COL8A2,COMMD10,COX5B,CPA3,CRISP2,CROCC,CSF1R,CSF2RB,CSNK2A1,CSNK2A2,CST6,CST7,CTCFL,CTGF,CTHRC1,CTNNB1,CTSH,CTSL,CXADR,CXCL12,CXCL14,CXCL5,CXCR4,CYB5R2,CYP1A1,CYP1A2,CYP1B1,CYP3A5,DAPK1,DAPK2,DAPK3,DAZL,DCC,DCHS1,DHRS9,DIP2C,DISC1,DKK1,DLK1,DLX2,DMRTB1,DNAJA4,DNAJC12,DNMT1,DNMT3A,DNMT3B,DOK1,DOK4,DPYD,DSP,DSPP,DUSP6,DVL1,DYNLL1,E2F6,EBI3,EEF1A2,EGFL7,EGFR,EGR1,EIF4G1,ELAVL3,ELOVL2,ENG,ENO1,ENOX1,EPHA1,EPHX1,EPHX3,EPO,ERCC1,ERCC6,ERG,ERRFI1,ESAM,ESR1,ESR2,ETS1,F2R,FADS1,FAM111A,FAM149B1,FAM8A1,FAS,FBP1,FBXO41,FCER1G,FCGBP,FCGR3A,FGFR1,FHIT,FILIP1,FMN2,FOSL1,FOSL2,FOXA1,FOXC1,FOXK1,FPGS,FPR1,FSD1,FST,FSTL1,FTH1,FYN,FZD7,GABARAPL1,GABARAPL3,GABRG2,GADD45A,GAPDH,GATA2,GATA3,GCH1,GDF10,GGT1,GIT2,GJB3,GLDC,GLI2,GMDS,GMNN,GOT1L1,GPR162,GPRC5A,GPRC5B,GPX3,GREM1,GRID1,GSN,GSTM2,GSTP1,GTPBP1,GTPBP2,GYPC,H2AFX,HAUS6,HBB,HCFC1R1,HCK,HDAC2,HELB,HERC6,HIC1,HIST2H2AA3,HIST2H4A,HIST4H4,HLA-G,HLCS,HMBS,HMGB1,HMGCS1,HMHA1,HNF1A,HNRNPA2B1,HNRNPF,HOXA5,HOXA9,HOXB4,HOXD3,HRAS,HRH4,HSD11B2,HSDL2,HSP90AA1,HSPA6,HSPA8,HSPA9,HVCN1,ICAM1,ICAM2,ID1,ID2,ID3,ID4,IER3,IFI27,IFITM3,IFNA2,IFNB1,IFNG,IGF2,IGFBP2,IGFBP3,IGFBP5,IGFBP6,IGFBP7,IKZF3,IL12RB2,IL17A,IL1R2,IL2,IL24,IL6,IL6R,IL6ST,INSIG1,INSIG2,IRF1,IRF7,IRS2,ITGAM,JAK2,JUN,JUND,JUP,KAT5,KCNIP4,KCNJ16,KCNJ8,KCNK1,KCNMB1,KCNN4,KEAP1,KISS1,KISS1R,KLF5,KLK3,KRCC1,KRT20,KRT5,KRT6A,KRT8,LAD1,LAMA1,LAMP3,LARP7,LCT,LEF1,LEP,LETM1,LGALS3,LIF,LIMS1,LMNB1,LOX,LOXL2,LOXL4,LPXN,LRCH4,LRRC23,LRRC3B,LST1,LYZ,LZTFL1,MAEL,MAL,MAN1B1,MAP1LC3B,MAP2K1,MAP3K3,MAP3K8,MARK1,MASP1,MBD1,MBD2,MBD3,MBD3L2,MBD5,MECR,MEF2C,MET,METTL7A,MGMT,MIA,MICB,MITF,MLF1,MLH1,MLH3,MMP13,MMP2,MMP9,MORC3,MPL,MPO,MRPS18A,MRPS28,MS4A3,MSH2,MSH4,MSH6,MSI1,MSMO1,MSR1,MSX1,MT1M,MT1X,MT2A,MT3,MTMR6,MTRF1L,MTSS1,MUC1,MUC13,MUC4,MX1,MYC,MYEF2,MYEOV,MYL7,MYO18A,MYO1F,NCK1,NCS1,NDN,NDRG1,NDUFA7,NDUFS8,NEDD4L,NEFH,NEK2,NETO1,NFATC1,NFIX,NFKB1,NFKBIA,NIPSNAP1,NKX2-1,NKX2-8,NKX3-1,NMB,NMNAT3,NNAT,NOS3,NOTCH1,NPAS4,NQO1,NR1H4,NR1I2,NR2F1,NR3C1,NRBP1,NRP1,NRTN,NT5E,NTRK2,NUBP2,NUMA1,NXPH4,OAS2,OGG1,OLA1,OLR1,OPRM1,OXTR,P4HA2,PABPC3,PARP1,PAX6,PAX8,PBX1,PCSK6,PCYT2,PDGFB,PDGFRB,PDK2,PDLIM4,PELI1,PEX19,PFKFB3,PGR,PHF11,PHLDA2,PHOX2B,PIK3C2A,PIK3CD,PIK3CG,PIM1,PIP4K2B,PKD2,PLA2G2A,PLA2G5,PLA2R1,PLAGL1,PLAU,PLIN2,PLK2,PMAIP1,PMEPA1,PMP22,PMS2,PNMA2,POLR3E,PPAP2C,PPARG,PPIA,PPIC,PPM1D,PRDX2,PRDX5,PRG2,PRKAG1,PROX1,PSG3,PSMB4,PSTPIP1,PTCH1,PTEN,PTGDS,PTPN9,PXDC1,PYCARD,QPCT,RAB13,RAB5C,RAB6C,RAD17,RAD23B,RAG1,RANGAP1,RAP1GAP,RAPGEFL1,RARA,RARB,RARG,RASGRP1,RASSF1,RB1,RBM34,RBM4,RBP1,RBP4,RBP7,RDX,REC8,RECK,RECQL5,REEP3,REG1B,RELB,RERG,RETNLB,RGS12,RGS2,RIN1,RORA,ROS1,RPA1,RPLP0,RPSA,RRM2B,RRP7A,RSG1,RTEL1,RTN3,RUNX3,RXFP2,RXRB,RYR1,S100A10,S100A2,S100A3,S100A4,S100A5,S100A6,S100A9,S100P,SAMD5,SCAND1,SCG5,SCGB3A1,SCLY,SCRN1,SDC4,SELL,SERPINA1,SERPINB2,SERPINB5,SERPINE1,SET,SFN,SFRP1,SFRP2,SFRP4,SFRP5,SGSM3,SH3RF2,SHANK3,SHC1,SLA,SLC12A4,SLC16A1,SLC16A3,SLC19A1,SLC24A3,SLC25A1,SLC26A3,SLC29A2,SLC31A1,SLC37A4,SLC43A3,SLC5A5,SLC9A2,SLC9A3,SLCO2A1,SLIT2,SMAD7,SNAI1,SNAI2,SNCA,SNRNP70,SNX10,SNX13,SNX22,SOCS1,SOD2,SOHLH2,SORBS1,SOX15,SOX17,SOX4,SOX9,SP1,SP110,SPARC,SPHK1,SPINT2,SPRR2A,SPTAN1,SPTBN1,SPZ1,SQRDL,SREBF1,SRGN,SSBP2,ST3GAL6,STARD4,STAT3,STC2,STK17B,STXBP6,SUN2,SVEP1,SWAP70,SYT14,SYT3,TBC1D17,TBX3,TCF7,TDP1,TERT,TFAP2A,TFAP2C,TFF1,TFPI2,TG,TGFB1,TGFB1I1,TGFBI,TH,THBD,THBS1,THUMPD1,TIA1,TIAL1,TIMP3,TLR4,TM4SF19,TMEM18,TMEM212,TNF,TNFRSF1B,TNFSF10,TNFSF9,TNKS1BP1,TP53,TP53AIP1,TP53I3,TPM2,TPM3,TPM4,TPT1,TRDMT1,TRIM10,TRIM22,TRIM23,TRIM43,TRIM8,TRPM2,TRPM4,TSPYL6,TTC7A,TUB,TUBB2B,TUSC3,TXNIP,UBAC1,UBXN6,UCHL1,UGP2,UGT1A1,ULBP2,UNK,VDR,VEGFA,VHL,VIM,WBSCR22,WDR66,WIF1,WRB,WWOX,XAB2,XAF1,XPC,XRCC1,YPEL2,ZC3H3,ZFP36L1,ZFYVE28,ZNF177,ZNF22,ZNF229,ZNF382,ZNF385B,ZNF415,ZNF496,ZNF559,ZSCAN4,
NYSTATIN	A07AA02,D01AA01,G01AA01	https://www.ncbi.nlm.nih.gov/pccompound?term=NYSTATIN	39	0.13027	0.65729	1	1	ARHGDIA,ATG5,BRIP1,CALR,CCL4,CNOT3,CYP1A1,CYP1B1,EIF5B,ERAP1,GRSF1,HOXA1,IL1B,ISL1,LILRB4,LY9,MUC5AC,NBEA,NCKAP1L,NUCKS1,PKNOX1,PTPN12,RAB2A,RC3H2,RFC3,RNASEH2B,RNFT1,SAP30,SCAMP1,SLC16A3,SPP1,TGFB1,TLN1,TSSK2,TWF1,UTP18,YWHAE,ZNF200,ZNF652,
ERGOTAMINE	N02CA02	https://www.ncbi.nlm.nih.gov/pccompound?term=ERGOTAMINE	14	0.13046	0.65729	1	1	ADRA2A,ADRA2B,CHRM1,CHRM2,DRD5,HTR1A,HTR1B,HTR1D,HTR1E,HTR1F,HTR2A,HTR2B,HTR5A,HTR6,
COLCHICINE	M04AC01	https://www.ncbi.nlm.nih.gov/pccompound?term=COLCHICINE	436	0.13265	0.658654	1	1	ABCA1,ABCB1,ABCE1,ACVR1,ADARB1,AGPAT5,AHR,AKAP1,AKAP13,AMY1C,AMY2A,AMY2B,ANXA1,ANXA2,AREG,ARHGAP29,ARHGEF40,ARID5B,ARL4C,ARPC4,ATAD5,ATF3,ATP2B1,ATP6V0E1,ATR,ATXN1,AURKB,B4GALT1,BAG2,BAX,BCAT1,BCL11A,BCL2,BCL3,BHLHE40,BLM,BRD4,BTG1,BTG2,BTG3,C10orf2,C8orf33,CAPN2,CASP3,CASP7,CASP9,CCDC51,CCDC85B,CCDC86,CCNB1,CCNE2,CCNG2,CD55,CD58,CD83,CD86,CDC25A,CDC42SE1,CDC6,CDKN1A,CDKN1B,CELF2,CFLAR,CHAF1A,CHAF1B,CITED2,CLDND1,CLN8,COA7,COX5B,CPT2,CREBBP,CREM,CSNK1D,CTGF,CTSB,CTTN,CXCL1,CYP1A1,CYP1B1,CYP2C19,CYP2C9,CYP2D6,CYR61,CYTH1,DCT,DDIT4,DDX10,DDX18,DKK1,DLX2,DNAJA1,DOCK4,DSE,DUSP1,DUSP14,DUSP4,DYNLT1,E2F1,EBNA1BP2,EEF1D,EGR1,EIF2AK3,EIF2B3,EIF4EBP1,ELOVL6,ENC1,ENO1,EPAS1,EPB41L3,EPPK1,EPRS,ERBB3,ERLIN1,ESF1,ESR1,EXOSC2,EXOSC7,F2RL1,FAM13A,FARSA,FASN,FCGR2A,FDXR,FGF14,FLI1,FOSL1,FTH1,FTSJ2,FUT4,FXN,FZD1,GAB2,GABARAPL1,GABARAPL3,GART,GBP2,GCH1,GDF15,GEM,GEMIN4,GEMIN6,GLIPR1,GLRA1,GMNN,GNG11,GNL3,GPR137B,GPR183,GRPEL1,GTPBP4,H3F3A,HECA,HGF,HIST1H2AC,HIST1H2BD,HMG20B,HOMER1,HSPA1A,HSPA1B,HSPA5,HSPH1,ID3,IDH3A,IER3,IFRD1,IK,IL10RA,IL11,IL1A,IL1RN,IL2,IL8,IRF8,ISG20L2,ITGAV,JOSD1,JUN,JUND,KBTBD11,KIAA0020,KIAA1598,KIF20A,KLF5,KLF6,KLF7,KLHL24,KPNA4,KRAS,KRT18,KYNU,LARP1,LASP1,LHX2,LIMA1,LITAF,LMNA,LPIN1,LPP,LPXN,LRP8,LRRC47,MAFF,MAK16,MALT1,MAPT,MAT2A,MCM10,MCTP2,MGLL,MICAL2,MINA,MRPL24,MRPL52,MRPS12,MRTO4,MSH6,MYB,MYC,NAT10,NAV3,NFE2L2,NIP7,NOC3L,NOLC1,NOP16,NR1H4,NR2F2,NR3C1,NR4A2,NR4A3,NREP,NT5E,NTAN1,ODC1,OLR1,ORAI3,ORM1,ORM2,OSBPL11,P2RX7,PAK1IP1,PALB2,PAX8,PCYOX1L,PDCD11,PDE4B,PDLIM5,PDLIM7,PELO,PEX3,PHLDA1,PHLDA3,PIK3R1,PIK3R3,PLAGL1,PLAUR,PLEKHF1,PLEKHO1,PLSCR1,PLXNB2,PMS1,PNO1,POLR1C,POLR3K,PPAT,PPM1D,PPP1R16B,PRDM13,PRKAA1,PRKAB1,PRKAG2,PRTN3,PSAT1,PSMB4,PSMC3IP,PSTPIP2,PTP4A1,PTPN22,PTPRC,PUS1,PUS3,PUS7,PWP2,RAD51C,RANBP1,RAP2B,RAPGEF2,RBM34,REXO2,RFC1,RGCC,RGS16,RGS2,RHOB,RIN3,RIOK3,RIT1,RND3,RNF19B,RORC,RPIA,RPL14,RPL27A,RPL37A,RPL38,RPLP2,RPP40,RPS10,RPS11,RRP15,RRP7A,RRS1,RUNX3,S100A8,S100A9,SAC3D1,SAMD4A,SAMSN1,SDC1,SDC2,SDF2L1,SDHAF1,SEC14L1,SEH1L,SERINC1,SERPINB1,SERPINB10,SESN1,SGK1,SIK3,SIPA1L1,SKIL,SLBP,SLC16A1,SLC16A10,SLC1A5,SLC29A1,SLC29A2,SLC39A14,SLIRP,SMOX,SNAI2,SNRPD1,SPAG9,SPIDR,SPP1,SQLE,SRD5A1,SRF,SRM,SRSF7,STC2,STK33,STK38L,STXBP3,SWAP70,SYNCRIP,TANK,TAT,TCF3,TDP1,TFB2M,TGFB2,THBS1,THPO,TIMM8B,TIPIN,TMCO6,TMEM177,TMEM185B,TNF,TNFAIP3,TNFRSF10B,TNFRSF1B,TNFSF9,TOP3A,TOR1A,TPM4,TRIAP1,TRIB1,TRIB2,TRIM14,TRIM22,TRIM26,TRIM32,TRIM38,TRMT11,TRPS1,TSR1,TTC27,TUBA1A,TUBA1B,TUBA1C,TUBA3C,TUBA3D,TUBA3E,TUBA4A,TUBB,TUBB1,TUBB2A,TUBB2B,TUBB3,TUBB4A,TUBB4B,TUBB6,TUBB8,TUFT1,UBE2J1,UBXN6,UCP2,UGCG,UNG,URB2,UTP3,VCAM1,WDR1,WDR12,WDR3,WDR43,WIPF1,WIPI1,XPC,YPEL5,ZBTB18,ZBTB24,ZFP36L1,ZMIZ1,ZNF200,ZNF202,ZNF232,ZNF337,ZNF45,ZNF544,ZNF652,ZYX,
PROCHLORPERAZINE	N05AB04	https://www.ncbi.nlm.nih.gov/pccompound?term=PROCHLORPERAZINE	123	0.13301	0.658654	1	1	ABHD17B,AKR1C1,AKR1C2,ANXA2,ARID5B,ATF3,ATP6V1A,BHLHE40,C16orf45,C19orf66,CBLB,CBX1,CCL3,CCL4,CCNE2,CCNG2,CD46,CD83,CDKN1A,CDV3,CFDP1,CGA,CHRM1,CXCL2,CXCL3,CYP1A1,CYP1A2,CYP2D6,DDIT3,DDIT4,DDX58,DDX60,DNAJB9,DNAJC12,DRD1,DRD2,DRD3,DRD4,DUSP1,DUSP4,DUSP5,EGR1,EGR2,ENPP2,EXOC5,FLI1,GDF15,GEM,GTF2I,HDAC9,HERC5,HERC6,HERPUD1,HMGCS1,HMOX1,HRH1,HSPA5,HSPA6,HTR2A,HTR6,IFI27,IFI6,IFIH1,IFIT1,IFIT5,IFITM1,IFITM2,IL24,INSIG1,IRF7,IRF9,IRS2,ISG15,ISG20,ITGA1,JUND,KCNJ1,KLHL24,LDLR,LGALS3,LMAN1,LPIN1,MAFF,MAP4K2,MCL1,NDRG1,NUPR1,OAS1,OAS3,OASL,PARP12,PGM3,PHLDA1,PICALM,PMAIP1,PREPL,PRIM2,PRKAR1A,PTGS2,RAPGEF4,RCAN1,RGS2,RGS4,RNF146,RRN3,SGK1,SLC17A5,SLC7A11,SOX9,SP110,SPP1,SQSTM1,STAT1,STK33,TDP1,TGFB2,TMED2,TNFAIP3,TRIB3,TRIM2,UBE2N,WDR1,WIPI1,
MITOXANTRONE	L01DB07	https://www.ncbi.nlm.nih.gov/pccompound?term=MITOXANTRONE	688	0.13396	0.658654	1	1	ABCB1,ABCG2,ACKR3,ACTA2,ACVR1B,ADAMTS1,ADNP,ADNP2,ADO,ADPRM,ADRB2,AGGF1,AHCTF1,ALAS1,ALMS1,AMIGO2,AMOTL2,ANKMY2,ANKRD11,ANKRD12,ANKRD49,ARF6,ARHGAP12,ARHGEF3,ARHGEF7,ARID4A,ARID4B,ARID5B,ARNT,ASPH,ASTE1,ASXL1,ATAD2B,ATAD5,ATF3,ATF4,ATM,ATXN1,ATXN7L3B,B3GNT2,B4GALT5,BACH1,BAG5,BAMBI,BANP,BAZ2B,BCL10,BCL2,BCL2L1,BCL3,BCL6,BHLHE40,BIRC2,BIRC5,BLM,BMPR1A,BORA,BRD2,BRF2,BRINP3,BRIP1,BRWD1,BTAF1,C11orf57,C1orf174,C2orf44,C5orf30,C7orf49,C9orf156,CANT1,CAPRIN2,CASP2,CASP3,CASP6,CASP7,CASP8,CASP9,CBR3,CBX1,CCDC101,CCNA2,CCNE2,CCNF,CCNG2,CCNL1,CCNL2,CCNT2,CD44,CDC25A,CDC42EP2,CDC7,CDCA4,CDK17,CDK7,CDKN1B,CDKN2C,CDR2,CDT1,CEBPB,CENPA,CENPC,CENPE,CEP350,CEP85,CFDP1,CHD1,CHMP1B,CHST15,CITED2,CLDN4,CLK1,CLK2,CLK4,CLP1,CNOT2,CNOT4,CNOT8,COIL,COX20,CREBZF,CRKL,CSNK2A1,CSNK2A2,CSNK2A3,CSNK2B,CSTF1,CTGF,CUL5,CXCL1,CXCL5,CXCL6,CXCR4,CYR61,DBF4,DCAF7,DCUN1D4,DDIT4,DDX17,DDX28,DHRS2,DIDO1,DKK1,DLG1,DLG5,DMTF1,DNAAF2,DNAJA1,DNAJB1,DNAJB4,DNAJB9,DOLK,DPYSL4,DTL,DUSP1,DUSP4,DUSP6,DYRK1A,E2F6,E2F8,EFEMP1,EFNA1,EFNA4,EGR3,EIF2AK3,EIF4A1,EIF4A2,EIF4ENIF1,EIF5,ELF1,ELF2,EML4,ENC1,ERBB2,EXOSC4,F2RL1,FADD,FAM175B,FAM178A,FAM179B,FANCF,FAS,FASTKD5,FBXL5,FBXO34,FBXO5,FBXO9,FEM1B,FEM1C,FEN1,FJX1,FKBPL,FNBP4,FOSL1,FOXA1,FOXA2,FOXC1,FOXJ3,FZD5,FZD8,GADD45A,GATA3,GCC1,GEMIN4,GIGYF2,GIN1,GJC1,GLS,GNB2L1,GNL3,GOLGA4,GOLGA8A,GOLGA8B,GOLPH3L,GPATCH1,GPR87,GRHL2,GTF2E1,HAS2,HAUS3,HDHD3,HES1,HEXIM1,HEY1,HILPDA,HIST1H1D,HIST1H1E,HIST1H4A,HIST1H4B,HIST1H4C,HIST1H4D,HIST1H4E,HIST1H4F,HIST1H4H,HIST1H4I,HIST1H4J,HIST1H4K,HIST1H4L,HIST2H2BE,HIST2H4A,HIST2H4B,HIST4H4,HJURP,HLA-E,HMBOX1,HMGA2,HMGCR,HMGXB4,HNRNPA1,HNRNPD,HNRNPL,HOXA10,HOXA11,HOXA5,HOXA9,HPS6,HSF2,HSPA1A,HSPA1B,HSPA2,HSPA8,HSPBAP1,ID1,ID2,ID3,IER2,IER3,IER5,IFI27,IFI6,IFIT5,IFNGR1,IFRD1,IGFBP3,IL1B,IMP3,INTS5,INTS6,IP6K2,IRS1,IRS2,IRX5,ISG20L2,JADE2,JAG1,JARID2,JMJD1C,JRKL,JUN,JUNB,KANSL2,KBTBD2,KBTBD4,KDM4A,KDM5B,KIAA0232,KIAA0922,KIAA1551,KIF15,KLF10,KLF4,KLF5,KLF6,KLHDC10,KLHL20,KLHL26,KLHL9,KNOP1,LARP4B,LCMT2,LDLR,LEMD3,LGR4,LIF,LIMD1,LIPT1,LMNA,LMNB1,LOXL2,LPAR6,LRIF1,MAD2L1BP,MAFF,MAGI1,MAP4K3,MAPK1,MAPT,MARCH7,MARCKS,MAT2A,MBD2,MBNL1,MCL1,MDM1,MED13L,MED17,MED18,MED23,MED6,MED7,MEIS1,METTL13,METTL18,MFSD5,MGA,MGAT2,MITF,MLH3,MLLT3,MPHOSPH10,MPHOSPH8,MRFAP1L1,MSH6,MSL2,MSX2,MTF2,MTOR,MYC,MZT2B,N4BP2L2,NAA16,NACA,NBPF12,NCALD,NCK1,NCOA1,NCOA3,NDC80,NEDD9,NET1,NFAT5,NFIL3,NFKBIA,NFYA,NGDN,NGLY1,NOSIP,NPAT,NPEPPS,NPIPB11,NPIPB4,NR2F2,NR3C1,NRBF2,NRIP1,NSUN3,NT5C1B-RDH14,NUP153,NUP98,NXT1,OSER1,OSR2,OXSM,PALB2,PARP1,PARP2,PAXBP1,PCBP2,PCGF1,PDCD6,PDE4DIP,PDS5B,PELO,PER2,PEX12,PEX14,PGAP1,PGRMC2,PHF3,PHLDA1,PIGC,PIK3R1,PIKFYVE,PLAGL2,PLEKHF2,PLK2,PLK4,PMAIP1,PNRC2,POGZ,POLD3,POLG2,POLH,POLI,POLK,POLQ,POLR1C,POP1,PPFIBP1,PPM1D,PPP1R10,PPP1R3D,PRDM2,PRPF39,PRPF4B,PRR15L,PSME4,PTGER4,PTPMT1,PTPRO,PUM1,PUM2,RAB20,RABGGTB,RAD52,RAD54B,RANBP6,RAP1GAP2,RARA,RARB,RBBP8,RBM12B,RBM15,RBM25,RBM39,RBM4,RBM48,RBM4B,RBM5,RBM7,RCHY1,RCL1,RDH14,REV1,RGCC,RGPD3,RGPD4,RGPD8,RGS2,RHOB,RIF1,RIOK2,RIOK3,RIPK4,RLF,RND3,RNF103,RNF139,RNF14,RNF219,RNF41,RNFT1,RPL17,RPL17-C18orf32,RPL23,RPL37A,RPP38,RPUSD2,RRP8,RSBN1,RUFY3,S100PBP,SCAMP1,SCNM1,SEC24B,SEMA4C,SERPINE1,SERTAD2,SERTAD3,SETD1B,SETD5,SETX,SF1,SFPQ,SGPP1,SIAH1,SIRT1,SIX1,SLC19A2,SLC25A16,SLC35F6,SLC38A2,SLC47A1,SLC47A2,SLC5A3,SMAD3,SMAD7,SMC4,SMEK1,SMG8,SNAI2,SNAP23,SNIP1,SNRK,SNRNP35,SOGA1,SON,SOX9,SPATA2,SPATA2L,SPRED2,SPRY1,SPRY2,SPRY4,SPTAN1,SRSF7,SS18,SS18L1,STARD13,STARD7,STC2,STIL,STK33,SUV420H1,TACC3,TAF1D,TAF4,TAF5,TAF7,TBC1D30,TBCC,TBCCD1,TBPL1,TCF7L2,TDP1,TEFM,TFAP2A,TFIP11,TGIF1,TGS1,THPO,TIPARP,TLK1,TLK2,TMEM11,TMEM168,TMEM186,TMEM39A,TMOD1,TNFRSF1A,TOB1,TOP2A,TOP2B,TPTE,TRA2A,TRAF3IP2,TRAPPC10,TRIB1,TRIB2,TRIB3,TRIM13,TRIM2,TRIM32,TRIM33,TRIM38,TRIM52,TRMT12,TSC22D1,TSC22D2,TSEN2,TSTD2,TTC17,TTF1,TTI2,TTK,TUBD1,TXNIP,UBC,UBE2G2,UBE2H,UBXN7,USPL1,UTP14C,VAV3,VEGFA,VEZF1,WAPAL,WDR5B,WEE1,WRN,XBP1,ZBED5,ZBTB1,ZBTB10,ZBTB24,ZBTB3,ZBTB44,ZBTB5,ZC3H4,ZC3H7B,ZCCHC2,ZCCHC8,ZDHHC17,ZEB1,ZFAND5,ZFC3H1,ZFP36,ZFP36L1,ZFP36L2,ZFP64,ZKSCAN4,ZMYM1,ZMYM2,ZMYND8,ZNF107,ZNF12,ZNF124,ZNF134,ZNF136,ZNF14,ZNF140,ZNF146,ZNF16,ZNF160,ZNF165,ZNF175,ZNF184,ZNF195,ZNF200,ZNF211,ZNF217,ZNF232,ZNF24,ZNF248,ZNF26,ZNF266,ZNF267,ZNF273,ZNF274,ZNF281,ZNF292,ZNF3,ZNF322,ZNF329,ZNF331,ZNF394,ZNF419,ZNF432,ZNF44,ZNF443,ZNF45,ZNF451,ZNF473,ZNF551,ZNF574,ZNF586,ZNF587,ZNF587B,ZNF623,ZNF654,ZNF665,ZNF696,ZNF7,ZNF721,ZNF764,ZNF85,ZSCAN16,ZSCAN32,ZSCAN9,
CYPROTERONE	G03HA01	https://www.ncbi.nlm.nih.gov/pccompound?term=CYPROTERONE	8	0.13403	0.658654	1	1	ATXN7L3B,CYP19A1,CYP1B1,ENO1,GTF2H3,NR3C1,UTP18,XRCC2,
BITHIONOL	D10AB01,P02BX01	https://www.ncbi.nlm.nih.gov/pccompound?term=BITHIONOL	19	0.13475	0.658654	1	1	ALOX15B,ESR1,ESR2,GSTO1,HCRTR1,KCNH2,KCNQ1,MCL1,NAPEPLD,PLA2G7,POLB,RARA,RORC,S1PR1,SLC12A5,SLC6A3,TP53,TSHR,VDR,
NILUTAMIDE	L02BB02	https://www.ncbi.nlm.nih.gov/pccompound?term=NILUTAMIDE	104	0.13565	0.658654	1	1	ACAP2,AKT3,ANKRD12,ANP32A,APLP2,APP,ATP6V0E1,ATP6V1A,BCL2L1,BRIP1,CALR,CANX,CCNE2,CFDP1,CLIC4,CLPTM1,COX5B,CYP2C19,DHX29,DRD3,EEF1D,EEF1E1,EIF5B,ENO1,ERAP1,EXOC5,FAM131A,FBXO11,FCF1,FGFR2,FKBP10,FKBP1A,FUS,GGCX,GREB1,GRSF1,GUK1,HSP90B1,IER3IP1,IK,LARP1,LRRC16A,MAP3K2,MAZ,MCL1,MET,MRPL52,NCKAP1,NFE2L2,NPEPPS,NPIPB11,NPIPB4,NUCKS1,PHLDA1,PKM,PLOD2,PMCH,PPP3R1,PRRC2C,PTMS,PXN,RAB2A,RBPMS,RDX,RFC3,RHEB,RMND5B,RPAIN,RPL14,RPL27A,RPL37A,RPL38,RPLP2,RPS10,RPS11,SDHC,SEC23A,SIDT2,SKP2,SLC16A1,SLC35E2,SNRPE,STC1,TBL1XR1,TCF3,TDP1,TFAP2A,TFG,TLN1,TMCO6,TMED2,TMPO,TRAM1,TSHR,TWF1,TXN,U2AF2,UBA6,UBE4B,UTP18,VDAC3,YWHAE,YY1,ZNF652,
PRIMIDONE	N03AA03	https://www.ncbi.nlm.nih.gov/pccompound?term=PRIMIDONE	134	0.13643	0.658654	1	1	ACAP2,AK2,ANKRD12,ARF1,ARID1A,ATP6V0E1,ATP6V1A,ATP6V1C1,BCL2L1,BHLHE40,BUB1,C20orf27,CALU,CDK17,CLPTM1,COPA,COPE,COX5B,DCTN1,DHX29,EEF1A2,EEF1D,EEF1E1,EIF5B,ENO1,EXOC5,EXOSC2,F11R,FAM69A,FARSA,FBXO11,FCF1,FKBP1A,GABRA1,GABRA2,GABRA4,GABRA5,GABRA6,GABRB1,GABRB2,GABRB3,GABRD,GABRG1,GABRG2,GABRG3,GABRP,GDI2,GGCX,GLUL,GRSF1,GUK1,H3F3A,HNRNPC,HSP90B1,ID1,IER3IP1,IGFBP4,IK,KDELR1,LDLR,LMAN1,LSM7,LY6E,MARCKS,MAT2A,MCL1,MET,MRPL52,MRPS12,NAPA,NBPF12,NDUFV1,NMT2,NPEPPS,NUCKS1,NUP62,OTUB1,PDPK1,PEG10,PFN1,PHLDA1,PKM,PLEC,PMCH,PPP2R5D,PRPF31,PRPF4,PRRC2C,PSEN1,PXN,RAB2A,RANGAP1,RC3H2,RGL1,RHEB,RPAIN,RPL14,RPL27A,RPL37A,RPL38,RPLP2,RPS10,RPS11,SCN10A,SCN11A,SCN1A,SCN2A,SCN3A,SCN4A,SCN5A,SCN7A,SCN8A,SCN9A,SEC23A,SEL1L,SHMT2,SKP2,SLC29A1,SNAP23,SNRPE,SPAG9,TCF3,TM9SF4,TMCO6,TMED2,TRAM1,TRPM3,TXN,UBAP2L,UBE2G2,UBE4B,VDAC3,XPO7,YWHAE,
VANDETANIB	L01XE12	https://www.ncbi.nlm.nih.gov/pccompound?term=VANDETANIB	78	0.13686	0.658654	1	1	ABL1,ABL2,ACVR1,ACVRL1,ADM,ANGPTL4,AXL,BLK,BNIP3L,CALB1,COL4A3,DDR1,DDR2,DUSP1,EGFR,ENO2,EPHA1,EPHA10,EPHA2,EPHA3,EPHA4,EPHA5,EPHA6,EPHA7,EPHA8,EPHB1,EPHB2,EPHB3,EPHB4,EPHB6,ERBB2,ERBB3,ERBB4,FAM13A,FGFR3,FGR,FLT1,FLT4,FRK,GAK,HILPDA,HIST1H1C,HTT,IGFBP1,IGFBP3,INSIG1,INSIG2,KDM3A,KDR,KIF5B,KIT,LCK,LTK,LYN,MAP4K5,MKNK1,MSH3,MTOR,MUC1,NDRG1,PDGFRA,PDGFRB,PLK4,PLOD2,PTK6,PTMA,RET,RIPK2,RPS6KA1,SCD,SIK2,SLK,SRC,STK10,TDP1,TEK,TYRO3,YES1,
DEPTROPINE	R06AX16	https://www.ncbi.nlm.nih.gov/pccompound?term=DEPTROPINE	491	0.13716	0.658654	1	1	ABHD17B,ABR,ACOT7,ACP1,ACTB,ADAM10,ADPRM,ADRB2,ADRBK1,AGA,AGPAT1,AIP,AK2,AMIGO2,ANAPC5,ANKFY1,ANKHD1,ANKHD1-EIF4EBP3,ANP32A,AP1S1,AP3B1,API5,APLP2,ARF1,ARFGEF1,ARFRP1,ARL17B,ARNTL,ARPC4,ASNS,ATF2,ATF3,ATF5,ATG5,ATP11A,ATP13A3,ATP6V1A,ATP6V1C1,AURKB,B3GNT2,BCAT1,BHLHE40,BIRC3,BRD4,BRF2,BRIP1,BSG,BUB1,BZW1,C14orf1,C1orf116,C21orf33,C6orf62,CALU,CAMKK2,CANX,CAPN7,CAPRIN1,CARS,CASP1,CASP2,CASP8,CAT,CBFB,CBL,CCNE2,CCNG2,CCNL2,CCT2,CD164,CD300A,CD44,CD46,CDC27,CDC37,CDC40,CDC5L,CDK1,CDK11A,CDK11B,CDK13,CDK2,CDKN1A,CDV3,CEBPB,CFLAR,CHAC1,CHD1L,CHP1,CHURC1-FNTB,CKAP4,CLDN1,CLIC4,CLINT1,CNOT8,COMMD10,COPA,COPS8,CPD,CR1,CREB1,CREBL2,CRKL,CRYBB2,CSNK1A1,CSNK2A1,CTH,CWF19L1,CXCL1,CXCL2,CXCL3,CXCR4,CYB5B,CYP1B1,CYP51A1,DAZAP2,DBT,DCTD,DCTN1,DCTN4,DCTN5,DCUN1D4,DDA1,DDIT3,DDIT4,DDX11,DDX19A,DEDD,DENND3,DHX38,DLG1,DNA2,DNAJB1,DNAJB4,DNAJB9,DNAJC12,DNAJC3,DNM1,DSCR3,DTNA,DUSP5,DUSP8,EEF1D,EIF5,EIF5A,ELMO2,ELP5,EML4,ENO1,ENSA,EPB41L2,ERLIN1,EVL,EXOC5,EXOSC2,EZR,FAM114A1,FARSA,FASN,FBXO38,FBXW11,FCF1,FGF2,FH,FICD,FKBP5,FLI1,FNTB,FOSL2,FOXO3,FRY,FST,FUS,FUT7,G3BP1,G3BP2,GADD45B,GART,GATAD2A,GDE1,GDF15,GDI2,GFPT1,GGA2,GLE1,GLUL,GNA13,GNAQ,GNB5,GNS,GOLGA3,GOLGA8A,GOLGA8B,GPR132,GPRC5A,GPRC5B,GSN,GTF2I,GTF3C2,GTF3C4,GUF1,HDAC9,HERPUD1,HGF,HIPK3,HMG20B,HMGCS1,HNRNPC,HNRNPH1,HNRNPU,HOMER3,HSF2,HSP90AB1,HSPA13,HSPA4,HSPA5,HSPA8,HSPD1,HYOU1,ICAM1,ID1,IL1RL1,IL1RN,IL6,IL6R,INHBA,ITGA4,ITPR1,KCNAB2,KCTD20,KHSRP,KIAA1033,KIF22,KIF2C,KLF6,KLHL12,KLHL20,KLHL24,KPNA1,LAIR1,LAMP1,LAPTM5,LDLR,LGALS8,LIMD1,LMAN1,LMNB1,LPIN1,LRRD1,LSM4,LSS,LYST,MANF,MAP1S,MAP3K2,MAP3K7,MAPK1,MAPK14,MAPRE1,MARCH6,MAT2A,MAX,MBNL1,MBTPS1,MCL1,MCM4,MED21,MED6,MET,MFNG,MGEA5,MLLT10,MLX,MSH6,MTAP,MVK,NBR1,NCOA3,NDRG3,NEK2,NFYA,NIPBL,NLRP3,NMD3,NOLC1,NPC1,NPIPB11,NPIPB4,NRAS,NREP,NUDT21,NUP160,NUP50,NUPR1,OAZ2,P2RX4,PAFAH1B1,PAWR,PBX1,PCK2,PDAP1,PDE3B,PDIA4,PDK1,PHTF2,PICALM,PIGC,PIK3CG,PIP5K1A,PKM,PLAU,POLDIP3,POLQ,POLR2E,POLR2J2,POLR3C,PPFIA1,PPIF,PPP1R15A,PPP2R1B,PPP5C,PRIM2,PRKAR1A,PRKD3,PRNP,PRPF31,PRPF4B,PRUNE,PSAP,PSAT1,PSMC3,PTBP1,PTBP3,PTOV1,PTPN12,PTPN22,PTX3,R3HCC1L,RAB1A,RAB4A,RAB5A,RAB6A,RAC2,RAD51C,RANGAP1,RASSF4,RBBP4,RCAN1,RDX,RFC3,RFC5,RIOK3,RNF114,RNF14,RNF146,RNF6,RNFT1,RNGTT,RPE,RPRD2,RRM1,RUNX3,SAFB,SAP30,SC5D,SCAMP1,SCD,SCYL2,SDF2L1,SDHC,SEC24D,SEL1L,SEPT2,SERPINB10,SF3A2,SFPQ,SIDT1,SIKE1,SKAP2,SKP2,SLC16A3,SLC1A4,SLC25A37,SLC25A40,SLC29A1,SLC2A5,SLC39A8,SLC43A3,SLC4A7,SLC7A11,SMARCA2,SMARCA4,SMARCC2,SMC3,SMG9,SNAP23,SNAPC1,SNRPB,SNRPN,SNTB1,SNURF,SOCS2,SOS2,SOX9,SPAG9,SPAST,SPHAR,SPTLC1,SQLE,SRPK1,SRPK2,SRRT,SRSF1,SRSF3,SS18,STAT1,STC2,STIP1,STX16,STX3,SYK,SYPL1,TAB2,TANK,TAP2,TBC1D5,TFCP2,TFDP1,TGFB2,TGFBR1,TLN1,TLR4,TM9SF1,TMED2,TMEM194A,TMEM230,TMEM243,TMEM50B,TMPO,TNFAIP3,TNFRSF10B,TNIP1,TOR1AIP1,TOX4,TPD52,TPR,TRA2A,TRAM1,TRIB3,TRIM25,TRRAP,TSN,TSPAN31,TUBGCP3,TWSG1,TXN2,TXNIP,UBA6,UBE2G2,UBE2N,UBE4B,UBXN4,UGCG,USP34,UTP18,UTRN,VAMP3,VCAN,VDAC3,VEGFA,WBP2,WDR1,WHSC1,WIPI1,WSB1,WTAP,XBP1,XPO7,YIPF5,YWHAE,YWHAZ,YY1,ZEB1,ZFP36L2,ZNF227,ZNF330,ZNF37A,ZNF500,ZNF780A,ZNF780B,ZNF804A,
PIPAMPERONE	N05AD05	https://www.ncbi.nlm.nih.gov/pccompound?term=PIPAMPERONE	13	0.13899	0.659632	1	1	ADRA2A,ADRA2B,ADRA2C,DRD2,DRD3,HRH1,HTR1A,HTR1B,HTR1D,HTR2A,HTR2B,SLC6A4,TBXA2R,
AMISULPRIDE	N05AL05	https://www.ncbi.nlm.nih.gov/pccompound?term=AMISULPRIDE	18	0.13914	0.659632	1	1	DRD2,DRD3,HTR1A,HTR1B,HTR1D,HTR1E,HTR1F,HTR2A,HTR2B,HTR3A,HTR3B,HTR3C,HTR3D,HTR3E,HTR4,HTR5A,HTR6,HTR7,
TINIDAZOLE	J01XD02,P01AB02	https://www.ncbi.nlm.nih.gov/pccompound?term=TINIDAZOLE	13	0.13951	0.659632	1	1	ABCB11,API5,CD46,ERLIN1,ESR1,ITGA4,MAP4K2,MAT2A,PAX8,RPS11,S100A12,TSN,VAMP3,
GUANFACINE	C02AC02	https://www.ncbi.nlm.nih.gov/pccompound?term=GUANFACINE	12	0.1407	0.660002	1	1	ADRA2A,ADRA2B,ADRA2C,CYP2C19,CYP2D6,GH1,KRT6B,LMNA,MAPK1,NISCH,PTPRO,REN,
PIMETHIXENE	R06AX23	https://www.ncbi.nlm.nih.gov/pccompound?term=PIMETHIXENE	9	0.14102	0.660002	1	1	ATF3,BHLHE40,DDIT3,DDIT4,EGR1,JUN,MAFF,NFYB,POLH,
ERLOTINIB	L01XE03	https://www.ncbi.nlm.nih.gov/pccompound?term=ERLOTINIB	50	0.14252	0.663654	1	1	ABL1,ABL2,AHR,ATG5,ATG7,AURKC,AXL,BCL2,BCL2L2,BLK,BRAF,BRCA1,CCND1,CIT,CYP3A4,DDIT3,DDR1,EGFR,EPHA6,EPHA8,ERBB2,ERBB3,ERBB4,FLT1,FLT3,FLT4,GAK,JAK3,LCK,LTK,LYN,MAP3K19,MKNK1,MYLK2,NFE2L2,NOX4,NR1I2,PML,PTPN9,RAD50,RAD51,RET,RIPK2,SLCO2B1,SLK,STK10,TIE1,TNK1,TNNI3K,YES1,
MEGESTROL	G03AC05,G03DB02,L02AB01	https://www.ncbi.nlm.nih.gov/pccompound?term=MEGESTROL	23	0.14416	0.665512	1	1	ADORA3,ANGPTL4,CYP1A1,EGR3,HCAR3,HDLBP,IFI27,IFI6,IFITM1,MAFF,MT1E,MT1F,MT1G,MT1H,MT1HL1,MT1X,MT2A,NR1I2,RPL27A,RPL37A,RPL38,RPS11,SLC2A5,
DIENESTROL	G03CB01,G03CC02	https://www.ncbi.nlm.nih.gov/pccompound?term=DIENESTROL	21	0.14562	0.665512	1	1	ADRB2,ATF3,DDIT3,DUSP1,EGR1,EGR3,ESR1,ESR2,FOS,GMNN,GPRC5A,HSPA6,JUN,MAFF,NFE2L2,PLA2G4A,PTHLH,RARA,SULT1E1,TNFAIP3,TP53,
DOPAMINE	C01CA04	https://www.ncbi.nlm.nih.gov/pccompound?term=DOPAMINE	44	0.14579	0.665512	1	1	APEX1,BAX,BBC3,BCL2,BNIP3,CASP3,CASP7,COMT,CYP1A1,CYP2D6,CYP3A4,DRD1,DRD2,DRD3,DRD4,DRD5,F3,FEN1,FOS,GSTA1,GSTM1,GSTP1,HIF1A,HMOX1,HTR3A,HTR3B,INS,MAPK1,MAPK3,MPHOSPH8,MTR,NFE2L2,PARK2,PRL,RECQL,RGS3,SLC18A2,SLC6A2,SLC6A3,SLC6A4,TAAR1,TDP1,TNF,TP53,
NITROFURAL	B05CA03,D08AF01,D09AA03,P01CC02,S01AX04,S02AA02	https://www.ncbi.nlm.nih.gov/pccompound?term=NITROFURAL	267	0.14712	0.665512	1	1	ABCF2,ABT1,ACAP2,ACOX3,ACTB,AK2,ANKRD12,ANP32A,AP1S1,APLP2,ARF1,ARF3,ARFGEF1,ARID1A,ATM,ATP6V0E1,ATP6V1A,ATP6V1G2-DDX39B,B2M,BANF1,BCL2L1,BHLHE40,BIRC5,BRD2,BSCL2,BTG1,BUB1,C20orf27,C9orf91,CALU,CAPN7,CARHSP1,CAT,CD59,CDCA3,CHURC1-FNTB,CLDN4,CLPTM1,CLU,CNOT3,COL6A2,COPA,COPE,COX5B,CTTN,CYB5B,CYR61,DCAF16,DCTN1,DDA1,DDOST,DDX39B,DHX29,DMP1,DNAJB6,DRAP1,DYNLRB1,EEF1A2,EEF1D,EEF1E1,EHD1,EIF4B,EIF4G1,EIF5A,EIF5B,EMP3,ENO1,EPHX1,EPS15L1,ERAP1,EXOC5,EXOSC2,EZR,FARSA,FBXO11,FCF1,FH,FKBP1A,FKBP4,FNTB,FOXO3,G6PC3,GANAB,GAPDH,GCHFR,GDI2,GGCX,GINS4,GLUL,GNAI2,GNS,GRSF1,GUK1,H3F3A,HADHA,HCRTR1,HES1,HMG20B,HN1,HNRNPC,HNRNPH1,HNRNPUL2-BSCL2,HSP90AB1,HSP90B1,HSPA8,ID1,IER3IP1,IGFBP4,IK,KDELR1,KLHDC3,KPNA1,KRT19,KRT8,LDLR,LMNA,LSM4,LSM7,LY6E,MAP3K7,MAPK1,MARCKS,MAT2A,MAX,MCL1,MCM7,MCM9,MED6,MET,METTL13,MPDU1,MRPL52,MRPS12,MSRB2,MYOF,NBPF12,NCKAP1,NDUFB8,NDUFS8,NDUFV1,NEDD8,NFE2L2,NOP16,NOX5,NPEPPS,NRBP1,NUCKS1,NUP62,OAZ1,OAZ2,OAZ3,OTUB1,P2RX5,P4HB,PDE4DIP,PDE6D,PFDN5,PFN1,PGD,PHLDA1,PICALM,PKM,PLAUR,PLEC,PMCH,POLR2E,POLR2F,POLR2J2,PPIE,PPIF,PPM1G,PPP1CA,PPP2R1A,PPP2R5D,PRKDC,PRMT1,PRPF31,PRPF4,PRRC2C,PSAP,PSEN1,PSMC3,PXN,QSOX1,RANBP1,RANGAP1,RBX1,RC3H2,RGL1,RHEB,RMND5B,RPAIN,RPL11,RPL14,RPL27A,RPL37A,RPL38,RPLP2,RPS10,RPS11,RPS6,RRM1,SCAMP1,SEC23A,SEC24C,SENP2,SF3B5,SFT2D2,SHMT2,SKI,SKP2,SLC16A3,SLC29A1,SLC3A1,SMARCA4,SNRNP40,SNRPE,SNW1,SPAG9,SPTLC1,SRGN,SRSF1,STIP1,STX8,STYK1,SUMO3,SZRD1,TAF12,TAGLN2,TBCB,TCF3,TDP1,TFG,TMCO6,TMED2,TMEM11,TMEM135,TPI1,TRAM1,TRAPPC2L,TRRAP,TSN,TSPAN4,TSR1,TUBB3,TUBB4B,TXN,TXN2,U2AF2,UBAP2L,UBE2G2,UBE2I,UBE3B,UBTF,UQCR10,UROD,VDAC3,WDR70,WDR74,WHSC1,XPNPEP1,YWHAE,YWHAZ,YY1,ZNF174,ZNF814,ZNHIT1,
SUNITINIB	L01XE04	https://www.ncbi.nlm.nih.gov/pccompound?term=SUNITINIB	155	0.14717	0.665512	1	1	AAK1,ABL1,AHR,ALK,ANKK1,AURKB,AURKC,AXL,BLK,BMP2K,BMPR2,CACNA1C,CAMK1D,CAMK1G,CAMK2A,CAMK2B,CAMK2D,CAMK2G,CAMK4,CAMKK1,CDK14,CDK7,CHEK1,CHEK2,CLK1,CLK2,CLK4,CSF1R,CSNK1A1L,CSNK1D,CSNK1E,CSNK1G1,CSNK1G2,CSNK1G3,CSNK2A1,CSNK2A2,CYP1A1,DAPK1,DAPK2,DAPK3,DCLK1,DCLK3,DLK1,EIF2AK2,EIF2AK4,EPHA7,EPHB1,FADS2,FES,FGFR1,FGFR2,FGFR3,FGR,FLT1,FLT3,FLT4,FRK,GAK,HIPK2,HMGCS1,IKBKE,IL6,INSR,INSRR,IRAK3,ITK,JAK1,JAK2,KCNH2,KDR,KIT,LATS1,LATS2,LCK,LRRK2,LYN,MAP2K1,MAP2K2,MAP3K19,MAP3K5,MAP4K1,MAP4K3,MAP4K4,MAP4K5,MARK2,MARK3,MELK,MERTK,MINK1,MUSK,MYLK,MYLK2,MYLK3,MYLK4,NEK2,NTRK1,NTRK2,NUAK1,NUAK2,PAK4,PAK6,PDGFA,PDGFB,PDGFC,PDGFD,PDGFRA,PDGFRB,PGF,PHKG1,PHKG2,PIP4K2B,PKN1,PLK4,PRKAA1,PRKAA2,PRKD1,PRKD2,PRKD3,PRPF4,PTEN,PTK2,PTK2B,RET,RIOK1,RIPK1,RPS6KA1,RPS6KA2,RPS6KA4,RPS6KA5,SCN5A,SIK2,SLK,SRPK1,SRPK2,STK10,STK11,STK16,STK17A,STK17B,STK24,STK25,STK3,STK33,STK4,TLK1,TLK2,TNIK,TNK1,TTK,TYRO3,ULK1,ULK2,VEGFA,VEGFC,YES1,
OXYMETHOLONE	A14AA05	https://www.ncbi.nlm.nih.gov/pccompound?term=OXYMETHOLONE	10	0.14725	0.665512	1	1	ALDH1A1,CYP3A4,ESR1,HSD11B2,IL6,IL7,KITLG,NFE2L2,RARA,TPO,
DAPSONE	D10AX05,J04BA02	https://www.ncbi.nlm.nih.gov/pccompound?term=DAPSONE	17	0.14886	0.669507	1	1	CXCR4,CYP1A1,CYP2C9,ELK4,FKBP5,GREB1,HTR6,IGF1R,MAF,MAK,NKX3-1,NOX4,NR4A1,PER1,PPP3R1,PRMT1,TMPRSS2,
MIDECAMYCIN	J01FA03	https://www.ncbi.nlm.nih.gov/pccompound?term=MIDECAMYCIN	370	0.15105	0.676059	1	1	ABCB1,ABCB11,ABCC2,ACP1,AIF1,AKT2,ALG6,ANKFY1,ANXA4,AP3D1,API5,ARFGEF2,ARHGAP44,ARHGDIB,ARL6IP1,ARPC2,ASXL1,ATF3,ATP5SL,ATP6V0E1,BAZ1A,BID,BRF2,BUB3,C14orf166,C1orf123,C6orf62,C9orf91,CAMSAP2,CANX,CASP1,CBX2,CBX3,CCDC15,CCDC91,CD164,CD36,CD58,CD59,CDC37L1,CEP85,CES3,CHKB-CPT1B,CHPT1,CHTOP,CIT,CLASP2,CNOT7,COX15,CPT1A,CPT1B,CRYZL1,CSF2RB,CSNK1G3,CYP2C8,DCTPP1,DDX11,DDX18,DDX19A,DDX21,DDX24,DDX28,DDX58,DEPDC1,DERL2,DHCR24,DHFR,DKKL1,DNAJB2,DNAJC3,DPM2,ECHDC1,EDRF1,EEA1,EEF2,EIF2AK1,EIF4E,ELOVL2,EMP3,ENO1,ERCC5,ERLIN2,ERMP1,EWSR1,EXT2,FAF1,FAM110B,FAM111A,FAM179B,FAM46A,FAR2,FNTA,FUT3,FUT4,FXN,FZD5,GCA,GCHFR,GCSH,GDE1,GGNBP2,GINS2,GMFB,GMIP,GPI,GPR89B,GRIA2,GRM1,GTDC1,GTF3C3,H1FX,HARS2,HGF,HHIPL2,HHLA3,HLA-C,HLA-G,HMBOX1,HMGB2,HMGN3,HMGXB4,HNRNPA3,HNRNPDL,HNRNPUL1,HOMER3,HOXD13,HSPA14,HTR1F,HTR2A,IARS2,ID3,IFI16,IFI44,IFI6,IFNGR1,IFRD1,IGHMBP2,IL1A,IL5RA,INHBC,INPP4A,INSL3,IP6K2,IRX5,ITFG1,ITGA4,JAK2,KANK2,KCNJ14,KDM4C,KIAA0391,KIR3DL3,KLF4,LAPTM4B,LAPTM5,LASP1,LCN2,LDLR,LIMD1,LUC7L3,MAD2L1,MAN1A2,MAP4K5,MAP7,MAPK11,MAPK13,MARCH2,MARCH7,ME2,MED17,METTL16,METTL5,MFSD1,MPZL1,MRPL40,MRPS17,MRS2,MTDH,MTG1,MTIF2,MTMR3,MTO1,MTRR,MUC1,MXD1,N4BP2L2,NAAA,NADK,NAV3,NBPF12,NCAM1,NDUFA3,NDUFA6,NFS1,NFX1,NHP2L1,NMI,NOD2,NOLC1,NOS3,NPPC,NPY2R,NR4A2,NRP1,NT5M,NUDT21,NUP54,OBSCN,P2RX2,P2RY13,PAPPA2,PAQR6,PARK7,PBRM1,PCMTD2,PDCD6IP,PDE4C,PDGFA,PGLS,PHTF2,PIK3R3,PIP5K1A,PLEKHO2,PNP,POLR2G,POLR3C,PPFIA1,PPIH,PRAMEF11,PRKDC,PRMT1,PRR14,PSMA3,PSMA6,PSMB3,PSTPIP1,PTGDR2,PTPN12,PTPRO,PUF60,PURA,PVRL3,PWP1,PYROXD1,RAB14,RAB2A,RAB3GAP2,RAB4A,RAB6A,RABGAP1L,RABL2A,RABL2B,RAD21,RAD51B,RANBP6,RANBP9,RBM38,RBMS1,RDX,RHEB,RHOD,RIN2,RNF144A,RNF8,RNGTT,RPL30,RPLP2,S100A13,SACS,SBF1,SCAMP2,SCUBE2,SEC63,SESN1,SETD4,SF3B1,SFXN3,SHC1,SKP1,SKP2,SLC1A4,SLC22A1,SLC22A17,SLC38A2,SLC43A1,SLMO2,SMAD2,SMAD3,SNRNP25,SNRPB2,SNX19,SNX4,SNX5,SON,SPEN,SPG21,SPHAR,SPINT2,SPOCK1,SQLE,SRP9,SRPK1,SRSF2,SRSF6,SSBP3,SSX2IP,STAT2,STX3,STXBP1,SYT12,TASP1,TAX1BP1,TBC1D22A,TBC1D31,TBK1,TBL1XR1,TBPL1,TCP11L1,TFAM,TFDP2,THSD4,TIPRL,TLE3,TLN2,TLR4,TM2D1,TM2D3,TM4SF4,TMED2,TMEM165,TMEM223,TMEM45A,TPD52,TRA2A,TRAM2,TRIM66,TSKS,TTC3,TTI2,TTLL4,TUBGCP3,TWF1,TYMP,UBE2D3,UBE2E1,UCN,UGT1A8,UGT1A9,UQCRQ,USP1,USP2,USP6NL,VMP1,WDR37,WFS1,WWC1,XRCC5,YWHAB,YWHAE,YWHAQ,ZC3HAV1,ZCCHC8,ZNF202,ZNF224,ZNF239,ZNF268,ZNF343,ZNF506,ZNF549,ZNF696,
FLURBIPROFEN	M01AE09,M02AA19,R02AX01,S01BC04	https://www.ncbi.nlm.nih.gov/pccompound?term=FLURBIPROFEN	24	0.15289	0.679898	1	1	AKR1C1,AKR1C2,AKR1C3,CCNB1,ELAVL1,ESR1,FOS,GDF15,HPGD,IL1B,MAPK1,MAPK11,MAPK14,MAPK3,MAPKAPK2,MAPKAPK3,MMP9,NGFR,NQO1,PLA2G4A,PTGS1,PTGS2,SELL,TP53,
WARFARIN	B01AA03	https://www.ncbi.nlm.nih.gov/pccompound?term=WARFARIN	10	0.15398	0.679898	1	1	ALOX5AP,CYP2C9,CYP2D6,CYP3A4,ESR1,F2,F7,NR1I2,SERPINC1,VKORC1,
RALTITREXED	L01BA03	https://www.ncbi.nlm.nih.gov/pccompound?term=RALTITREXED	11	0.15412	0.679898	1	1	ANXA2,FAS,FOLR1,FOLR2,FXYD3,HSPE1,SLC19A1,SLC46A1,TMSB10,TP53,TYMS,
METHAPYRILENE	R06AC05	https://www.ncbi.nlm.nih.gov/pccompound?term=METHAPYRILENE	84	0.15596	0.683512	1	1	ANP32A,AP2B1,APLP2,APP,ATM,BBX,BPTF,BRD2,CALM1,CDC14B,CEP350,CHD8,CPNE3,CYP1B1,CYP2D6,CYR61,DSC2,EDEM3,EIF4G1,ELF1,ENC1,EXPH5,FAF2,FKBP10,ILF3,KAT6A,KDM2A,KDM4A,KDM4B,KIAA1033,KMT2A,LGR5,LMNB1,LTBP1,MARCKS,MED1,MLEC,MYO10,NAA15,NBPF12,NCOA3,NEK1,NPM3,NR1D2,NRIP1,PDCD4,PPP1R10,RAD23B,SECISBP2L,SF1,SF3B1,SKI,SLC35D1,SLC39A7,SLC7A1,SMARCC1,SMC3,SNX27,SOX9,SPATS2L,SPIN1,SRSF6,SSH1,SSR3,STK16,SUPT4H1,SYNJ2,TCEB3,TCF7L2,TGFB2,THBS1,TMEM97,TNFAIP3,TOB2,TPD52,TRIM16,TUFT1,TXNIP,USO1,USP1,WNK1,ZBTB38,ZNF652,ZNF814,
QUINIDINE	C01BA01	https://www.ncbi.nlm.nih.gov/pccompound?term=QUINIDINE	20	0.15851	0.683512	1	1	ALAS1,CHRM2,CYP2D6,ESR1,HK2,HMOX1,KCNA5,KCNA7,KCNH1,KCNH2,KCNH5,KCNK16,KCNK5,KCNT1,KCNU1,SCN5A,SLC29A4,TDP1,TFRC,TSHR,
PYRANTEL	P02CC01	https://www.ncbi.nlm.nih.gov/pccompound?term=PYRANTEL	69	0.15871	0.683512	1	1	ADAM10,ANKRD12,ATP5D,ATP6V0E1,AZU1,BOP1,C12orf10,C6orf62,CAMK1,CFD,CLPTM1,COPE,COTL1,CST3,CTNNB1,CYP3A4,DNM1,DPM3,EEF1E1,EIF4ENIF1,EIF5B,ELANE,ENO1,FBXO11,GGCX,GRK6,HSP90B1,IER3IP1,KLF13,LPCAT4,MAFF,MAP1S,MCL1,MED16,NT5DC2,NUCKS1,PMCH,PRKCSH,PRRC2C,PRTN3,PSTPIP1,RABGGTA,RASGRP2,RGS1,RHEB,RPAIN,RPL14,RPL27A,RPL37A,RPL38,RPS10,RPS11,SLC16A3,SLC39A8,SNRPE,SRR,STXBP2,TCP1,TGFB1,TRA2A,TRAM1,TRIM28,TSTA3,TXN,UTP18,VARS,VDAC3,WDR18,YIPF3,
DYDROGESTERONE	G03DB01	https://www.ncbi.nlm.nih.gov/pccompound?term=DYDROGESTERONE	26	0.15911	0.683512	1	1	AKR1C1,AKR1C2,AKR1C3,COPA,EDN1,ERLIN1,HMGCS1,HSD17B2,IFNG,IL1B,IL4,IL6,MCL1,MICAL2,NFE2L2,NR3C1,PGR,PIBF1,PPP1R16B,SNTB1,SQLE,SRD5A1,STC1,TBC1D30,TNF,ZNF652,
LORATADINE	R06AX13	https://www.ncbi.nlm.nih.gov/pccompound?term=LORATADINE	30	0.15992	0.683512	1	1	ABCB11,ALOX5,AP1S1,ASNS,CACNA1H,CASP3,CASP7,CYP2C19,CYP2C8,CYP2C9,CYP2D6,CYP3A4,DRD3,ESR1,FABP1,GDPD3,HPN,HRH1,INHBE,KCNH2,LSS,NFE2L2,NR0B2,NUPR1,PHOSPHO1,RARA,RPS6,SERPINA3,SLC6A15,TAGLN,
BAZEDOXIFENE	G03XC02	https://www.ncbi.nlm.nih.gov/pccompound?term=BAZEDOXIFENE	39	0.15998	0.683512	1	1	ASAP1,ATRNL1,C1QTNF6,CDC25A,CDC42,CDH7,COL12A1,CTGF,CYR61,DTL,DUSP1,EGR1,EGR2,ESR1,ESR2,FOS,GPR87,GREB1,HELLS,HTR4,KCNT2,KIF13A,LAMB1,LIPC,MCM10,MDFI,MGP,MSL1,MYBL1,PITRM1,RC3H2,RNF146,SBSPON,SEZ6L2,TMEM252,UBR4,ZNF264,ZNF367,ZNF479,
NISOLDIPINE	C08CA07	https://www.ncbi.nlm.nih.gov/pccompound?term=NISOLDIPINE	15	0.16047	0.683512	1	1	CACNA1C,CACNA1D,CACNA1S,CBX1,CYP1A2,EDN1,HNF4A,IL1B,JUN,KCNH2,KCNQ1,KDM4A,RARA,TDP1,VDR,
SEMUSTINE	L01AD03	https://www.ncbi.nlm.nih.gov/pccompound?term=SEMUSTINE	83	0.16087	0.683512	1	1	ABCC3,ABHD3,ABHD4,ADD3,AKR1B10,AKR1C1,AKR1C2,AKR1C3,AMIGO2,ARG2,ASNS,BCL2L1,C5orf30,CCNE2,CD55,CHAC1,CTGF,CYP1B1,DDIT3,DDIT4,DHRS9,DNAJB2,DNAJB4,DNAJB9,DUSP4,ETV5,FICD,FOSL1,FOXA2,GABARAPL1,GABARAPL3,GBX2,GCLC,GCLM,GDF15,GLI3,GRB10,H1F0,HERPUD1,HIRA,HIST1H1D,HMOX1,HSPA1A,HSPA1B,HSPA6,HSPH1,IL1B,ITGA4,JAK2,MAFG,MAP2K6,ME1,NR2F2,NUPR1,OSGIN1,P4HA2,PCK2,PDGFA,PMAIP1,PPAP2B,PTX3,RBPMS,RGS16,SLC1A4,SLC3A2,SLC7A11,SQSTM1,TRIB3,TRIM16,TXNRD1,UGDH,UGT1A1,UGT1A10,UGT1A3,UGT1A4,UGT1A5,UGT1A6,UGT1A7,UGT1A8,UGT1A9,UNKL,ZMYND8,ZSCAN31,
THIORIDAZINE	N05AC02	https://www.ncbi.nlm.nih.gov/pccompound?term=THIORIDAZINE	445	0.16208	0.685494	1	1	ACBD3,ADAMTS1,ADAT1,ADM,ADRA1A,ADRA1B,ADRA2A,ADRA2B,ADRA2C,AGR2,AKAP12,AKAP7,AKR1C1,AKR1C2,ALDH3A2,ALDH5A1,ALG6,AMIGO2,AMOTL2,ANXA2,AP1S1,APOBEC3B,AQP3,ARC,ARFGAP3,ARG2,ARHGEF2,ARID3B,ARID5B,ASAH1,ASNS,ATF3,ATF4,ATXN1,AVPI1,BCL11A,BCL3,BCL6,BHLHE40,BICD2,BIK,BIRC3,BNIP3L,BRINP3,BRIP1,BTG1,BTG2,BUB1,C10orf2,C16orf45,C1orf106,C1orf116,CACNA2D3,CARS,CASP3,CBLB,CBX1,CCL3,CCL4,CCND1,CCNE2,CCNG2,CCR2,CD44,CD55,CD83,CD86,CDC7,CDK2,CDK4,CDKN1A,CDKN1C,CDKN2A,CEBPB,CEBPG,CFDP1,CGA,CHAC1,CHRM1,CHRM2,CHRM3,CHRM4,CHRM5,CITED2,CLDN1,CLDN14,CLEC7A,CPNE3,CREB3L2,CRH,CSGALNACT1,CSGALNACT2,CSTF2T,CTH,CUL3,CXCL10,CXCL2,CXCL3,CXCL5,CXCL6,CXCR4,CYLD,CYP1A1,CYP1A2,CYP26A1,CYP2A6,CYP2C19,CYP2C9,CYP2D6,CYP2E1,CYP3A4,CYR61,DDIT3,DDIT4,DENND3,DGKD,DLEU1,DMBT1,DNA2,DNAJB9,DNAJC1,DNAJC3,DRD1,DRD2,DRD3,DRD4,DRD5,DUSP1,DUSP4,DUSP5,E2F8,EGR1,EGR2,EIF2AK3,EIF5A,ELF3,EMP1,ENO1,ENPP2,EPAS1,ESR1,ETS2,EXOSC2,F2RL1,FABP1,FADS1,FAM114A1,FAM129A,FERMT2,FGF2,FH,FICD,FNDC4,FOS,FOSL2,FPR1,FST,FTH1,FUT9,GABARAPL1,GABARAPL3,GADD45A,GADD45B,GARS,GATA3,GBP2,GDF15,GDPD3,GEM,GFPT1,GJB3,GPD1L,GPRC5A,GPRC5B,GRB10,HBP1,HDAC9,HEATR5A,HERC5,HERPUD1,HES1,HIST1H1C,HIST1H2AB,HIST1H2AD,HIST1H2AE,HIST1H2BC,HIST1H2BE,HIST1H2BF,HIST1H2BG,HIST1H2BI,HIST1H2BJ,HIST1H3A,HIST1H3B,HIST1H3C,HIST1H3D,HIST1H3E,HIST1H3F,HIST1H3G,HIST1H3H,HIST1H3I,HIST1H3J,HIST1H4A,HIST1H4B,HIST1H4C,HIST1H4D,HIST1H4E,HIST1H4F,HIST1H4H,HIST1H4I,HIST1H4J,HIST1H4K,HIST1H4L,HIST2H2AA3,HIST2H2AA4,HIST2H2BE,HIST2H4A,HIST2H4B,HIST4H4,HIVEP1,HMGCR,HMGCS1,HMOX1,HOXB13,HPN,HRH1,HRH2,HSD17B7,HSP90B1,HSPA5,HSPA6,HTR1A,HTR1B,HTR1D,HTR1E,HTR2A,HTR5A,HTR6,HTR7,HYOU1,ICAM1,IDI1,IER2,IER3,IER5,IFI27,IFI6,IFIH1,IFIT1,IFIT2,IFIT3,IL11,IL1RL1,IL1RN,IL24,IL6,IL6ST,INHBA,INHBE,INSIG1,IRF1,IRF6,IRF9,IRS2,ISG15,ISG20,JUN,JUNB,JUND,JUP,KCNH2,KCNK1,KDM7A,KHSRP,KLF2,KLF4,KLF5,KLF6,KLHL24,KMO,KRT17,KRT34,KYNU,LARP6,LDLR,LGALS3,LHX2,LIF,LMNB1,LPIN1,LRIG1,LRRC49,LSS,LTB,MAFF,MANF,MAP2K6,MAT2A,MCM10,MCM4,MDM1,METTL7A,MINA,MMP1,MMP13,MNT,MSH6,MSMO1,MT1F,MT1H,MT1HL1,MT1M,MT1X,MT2A,MVD,MX1,NASP,NCALD,NDRG1,NEDD4L,NEK2,NEU1,NFIL3,NFKB2,NFKBIA,NFYB,NOP16,NPC1,NR0B2,NR4A1,NR4A2,NR4A3,NUFIP1,NUPR1,OASL,OPTN,P2RX7,P2RY2,PAFAH1B1,PALMD,PCK2,PDGFA,PDIA4,PHLDA1,PHYH,PIGC,PIM1,PLEC,PMAIP1,PMEPA1,PNN,PNRC1,POP1,PPAP2B,PPARG,PPP1R15A,PRL,PRR15L,PRTN3,PSME3,PTGS2,PTPRH,PTX3,PUS7,QKI,RAPGEF2,RARA,RBM8A,RCAN1,RELB,RERE,RFC3,RGS2,RGS4,RHOB,RND1,RRM1,S100P,SAMD4A,SDF2L1,SDHC,SEC24A,SEC24D,SEL1L,SERPINA3,SGK1,SIK1,SKP2,SLC17A5,SLC1A4,SLC29A1,SLC30A1,SLC38A2,SLC3A2,SLC4A7,SLC7A1,SLC7A11,SLC7A5,SOD2,SOX9,SPP1,SQLE,SQSTM1,SRSF7,STC1,STC2,STIP1,STX3,SUB1,SVIL,SYT1,TAGLN,TDP1,TERT,TEX14,TFB2M,TFPI,TGFB2,TGIF1,TIPARP,TM4SF1,TMEM50B,TMPO,TNFAIP3,TNFAIP6,TNFSF15,TNIP1,TRAM2,TRIB3,TRIM2,TRMT1L,TUFT1,UBE2N,UGCG,ULK1,UNG,URB2,VEGFA,WARS,WBP2,WIPI1,XBP1,YPEL5,ZFP36,ZNF165,ZNF804A,
METOCLOPRAMIDE	A03FA01	https://www.ncbi.nlm.nih.gov/pccompound?term=METOCLOPRAMIDE	106	0.16293	0.685686	1	1	ACHE,ACTB,AK2,API5,APP,ATF5,ATM,ATP8B1,AVP,BCHE,BST2,CD46,CFDP1,CHD1L,CHTOP,CYP2D6,DDX17,DRD2,DRD3,EDEM3,EIF4A1,ERLIN1,EZR,FUS,GANAB,GGA3,GINS4,GLUL,GOLGA4,GTF2H3,HELLS,HIST1H1C,HNRNPA1,HNRNPC,HNRNPF,HNRNPH1,HNRNPH3,HSPD1,HTR3A,HTR3B,HTR3C,HTR3D,HTR3E,HTR4,INS,ITGA4,KAT6B,KCNH2,LAMP1,LHB,LMNA,LRRC37A3,MAT2A,MCM4,MPHOSPH8,MPO,MTFR1,N4BP2L2,NBPF12,NDUFA10,NPIPB11,NPIPB4,NPM3,PPP3R1,PRL,PROSC,PRPF4B,PSMB2,RBM5,RIOK3,RNF125,RNF146,RNFT1,RRM1,SDF2L1,SDHC,SEC23IP,SECISBP2L,SF3A2,SLC16A3,SLC35E1,SLC35E2,SLC4A7,SMARCC1,SPEN,SPIN1,SRSF1,SRSF5,STIP1,TGOLN2,TMED2,TSN,TSR1,VAMP3,WSB1,XRCC2,YWHAB,YWHAZ,ZC3H7B,ZNF124,ZNF160,ZNF264,ZNF451,ZNF652,ZNF721,ZNF91,
AMLEXANOX	A01AD07,R03DX01	https://www.ncbi.nlm.nih.gov/pccompound?term=AMLEXANOX	13	0.16421	0.685686	1	1	AHR,ATAD5,IKBKE,NFE2L2,NPC1,PDE4A,PDE4B,PDE4C,PDE4D,SENP6,SENP7,SENP8,TBK1,
CYAMEMAZINE	N05AA06	https://www.ncbi.nlm.nih.gov/pccompound?term=CYAMEMAZINE	12	0.16489	0.685686	1	1	CHRM1,CHRM2,CHRM3,CHRM4,CHRM5,DRD1,DRD2,DRD3,HTR1A,HTR2A,HTR7,KCNH2,
NIFEDIPINE	C08CA05	https://www.ncbi.nlm.nih.gov/pccompound?term=NIFEDIPINE	108	0.1651	0.685686	1	1	ABCB1,ABCB11,ABCC3,ABHD5,ADD3,ADK,AGL,AHR,AKT1,AP3B1,APOA1,APOA2,ARHGAP15,ASCC3,ATF3,BCAT1,BCL2,CACNA1C,CACNA1D,CACNA1S,CACNA2D1,CACNG1,CERS6,CLASP2,CYP1A2,CYP2C8,CYP3A4,DHX9,DNAJC7,DPYD,DRD3,EGR1,EIF4G3,EIF5A,FAR2,FGF2,FGF7,FOS,FPR1,GLRA1,GLRA3,GLRB,GLS,GNPTAB,HEXIM1,HGF,HIF1A,HMOX1,HNRNPD,HSPA1A,HSPA1B,HSPA6,HTR2A,IL1B,INTS3,JUN,KCNA3,KCNA5,KCNJ1,KPNA1,LY9,MAPT,MCM4,MMP9,MYC,MYH10,MYH11,NASP,NOS2,NOS3,NR1I2,NR3C1,NR4A2,OLR1,PDCD4,PHLDA1,PIP4K2A,PKP4,PLA2G4A,PLIN1,PLIN5,PTGS2,RAB5C,RABGAP1L,REN,RMDN1,RNASE1,SERPINB2,SKAP2,SLC12A5,SLC7A11,SOD2,SPC25,TBC1D5,TDP1,THBS1,TMEM135,TNFAIP3,TP53,TPD52,TRHDE,TRPM3,TSHR,TXNIP,VDR,VEGFA,VPS13B,WWP1,
AMOXICILLIN	J01CA04	https://www.ncbi.nlm.nih.gov/pccompound?term=AMOXICILLIN	10	0.16678	0.686849	1	1	CXCL12,CYP11B2,CYP19A1,EGR3,GREB1,IFIT1,PCNX,POLH,RASGRP1,STC2,
ARTESUNATE	P01BE03	https://www.ncbi.nlm.nih.gov/pccompound?term=ARTESUNATE	9	0.16687	0.686849	1	1	CASP3,CAT,ESR1,FAS,GSTP1,NR3C1,SP1,TDP1,YY1,
CARMUSTINE	L01AD01	https://www.ncbi.nlm.nih.gov/pccompound?term=CARMUSTINE	439	0.1682	0.689246	1	1	ABCB1,ACTB,ACTC1,ACTG2,ACTN1,ADAM15,ADAMTS4,ADCYAP1,ADD1,ADRA1B,AKIRIN1,AKR1B10,AKR1C1,AKR1C2,AKR1C3,AKT2,ALAD,ALDH3A1,ALDH3A2,ALOX15B,AMH,AP1S1,AP2B1,APC2,APH1A,APLNR,APP,AQP8,ARPC2,ARTN,ASB8,ASPH,ATM,ATP1A3,ATP4B,ATP5D,ATP6V0C,ATP6V1A,ATP8B1,ATR,ATXN1,ATXN2L,ATXN7L3B,AVPR1A,B4GALT5,BAIAP2,BAIAP3,BAX,BCL10,BCL2,BCL2A1,BCL2L1,BECN1,BICD1,BLK,BLM,BMP7,BRF1,C21orf33,C8orf44-SGK3,CA6,CALB2,CASP3,CASP6,CCL2,CCNF,CCNG2,CD151,CD68,CD79A,CD80,CDC42,CDK8,CDKN1A,CEACAM3,CEBPB,CHEK1,CHRM4,CHRNB3,CHRNG,CHST2,CKM,CLDN3,CLIC1,CLTCL1,CNTNAP1,COA7,COG5,COL9A1,COX6A2,CPT2,CRABP1,CRAT,CRK,CRYBB1,CST5,CSTF2T,CTF1,CTNNAL1,CUL5,CYP19A1,CYR61,CYTH1,DBT,DCAF10,DCAF16,DEGS1,DENND4C,DFFA,DHX16,DLG1,DNAJB4,DNASE1L2,DSC2,DVL1,E2F1,ECM2,EEF1G,EGR3,EIF2B1,EIF5A,EIF6,ELAVL2,ELF3,ENO1,EPHX1,EPRS,ESRRA,EYA4,EZH2,F2R,F2RL1,FABP4,FAM63B,FAS,FBN1,FKBP14,FKBP1A,FLCN,FNTA,FOXJ1,FTH1,FTL,FYN,GABARAPL1,GABARAPL3,GABRA2,GABRA6,GAMT,GAPDH,GAST,GATC,GCLM,GCM1,GDF15,GDI2,GFAP,GHSR,GINS4,GLTP,GNRHR,GOLGA2,GOLGA4,GP1BB,GPR25,GPR32,GPR37,GPR65,GRB7,GRN,GSR,GSTM3,GTF2F1,H2AFX,HADH,HAGH,HIRA,HMGCS1,HMGN2,HMOX1,HNF1A,HOXA4,HSPA1A,HSPA1B,HSPA4,HSPH1,ICAM5,ID2,IER3,IFIT1,IGF1,IL18,IL6ST,INPPL1,INSIG1,INSL3,IRS1,ISG20L2,ISLR,ITGA3,ITGB1,ITIH1,JUN,KCNH2,KIF5A,KPNA6,KRT17,KRT31,LAD1,LAIR1,LAMB3,LDLR,LMNB1,LMX1B,LOXL1,LRCH4,LRMP,LRP12,LRRC37A3,LRRFIP1,LSM12,MAD1L1,MAFG,MAGOH,MAP2K6,MAP4K2,MAPK10,MAT1A,MCM4,MDK,MDM4,ME1,MED1,MED6,MET,MGAT3,MGMT,MKL2,MNS1,MPP2,MRTO4,MSL2,MSR1,MUC1,MUC2,MVD,MYBPH,MYD88,MYOD1,MYOG,NAA40,NABP2,NBEA,NCOR1,NDUFC1,NFAT5,NFE2L2,NFKB1,NFKBIA,NIP7,NKX2-2,NME6,NPAS1,NPBWR2,NRTN,NUBPL,NYNRIN,OGFOD1,OMP,PAEP,PALMD,PAWR,PAX8,PBX1,PBX2,PCBD1,PCDHGC3,PCOLCE,PCYT1A,PDE1C,PDGFB,PDGFRA,PDLIM5,PFDN6,PFKFB2,PFKM,PFN1,PHACTR4,PICALM,PIK3R3,PIP5K1A,PLEKHB2,PLIN3,PMS2,POLH,POLR2E,PPAP2B,PPIA,PPID,PPM1G,PPP1R12A,PPP3R1,PRC1,PRL,PRM2,PRPF4,PRRG4,PSME4,PSRC1,PTPN3,PTPRO,QRSL1,RAB3B,RAB5A,RAD23A,RAD51,RAD9A,RASSF2,RCC1,RCN1,RDH11,RELA,RFC2,RGR,RIOK3,RIT2,RNASE4,RNGTT,RSL1D1,SEL1L,SEPT5,SFPQ,SGCA,SGK3,SH3TC2,SHMT2,SIM2,SKIL,SLC10A1,SLC30A3,SLC35E1,SLC39A7,SLC50A1,SLC6A2,SLC7A11,SLCO1A2,SMARCD1,SMG1,SMG7,SMPD2,SNAPC1,SNAPC3,SNCG,SNRPB2,SOCS1,SOD1,SOD2,SORBS2,SOWAHC,SPATA7,SPATS2,SPATS2L,SPEG,SPRR2B,SPRY1,SRP14,SS18,SSR3,ST6GAL1,ST8SIA1,STAM,STIP1,STX16,STX1B,STXBP2,TAC1,TAGLN2,TAGLN3,TCF21,TCF4,TEAD1,TGIF2,TGOLN2,TLE3,TMBIM6,TMED2,TNFRSF11B,TNIK,TP53,TPM4,TPR,TRAF1,TREX1,TRIB2,TRIM16,TRIM58,TSPAN4,TSR1,TTF1,TTPAL,TUBB,TUBD1,TUBG1,TUBGCP4,TXNRD1,UBE2G2,UGT1A1,UGT1A10,UGT1A3,UGT1A4,UGT1A5,UGT1A6,UGT1A7,UGT1A8,UGT1A9,UGT8,UPF1,USP10,VGF,WAC,WDR76,WIPF1,YIPF5,YWHAH,ZBTB17,ZFR,ZHX2,ZKSCAN1,ZMAT3,ZNF365,ZNF394,ZNF430,ZNF44,ZNF451,ZNF652,ZNF665,ZNF91,ZSCAN31,ZYX,
DIPHENYLPYRALINE	R06AA07	https://www.ncbi.nlm.nih.gov/pccompound?term=DIPHENYLPYRALINE	24	0.17224	0.702678	1	1	ACTB,CTSZ,EIF5A,ENO1,EXOC5,F2RL1,FH,HRH1,ITGB4,LAMP1,MAT2A,MET,PLEC,PRNP,PSAT1,PSEN1,RBBP4,RRM1,SKAP2,STIP1,TMED2,WDR1,YWHAE,YWHAZ,
CYCLOBENZAPRINE	M03BX08	https://www.ncbi.nlm.nih.gov/pccompound?term=CYCLOBENZAPRINE	15	0.17353	0.703106	1	1	CDKN1A,CHAC1,CHRM1,CHRM2,CHRM3,DDIT3,DNAJB9,DRD1,HERPUD1,HMGCS1,HTR2A,INSIG1,PTGS2,RET,RGS4,
ACEPROMAZINE;PROMAZINE	N05AA03,N05AA04	https://www.ncbi.nlm.nih.gov/pccompound?term=ACEPROMAZINE,https://www.ncbi.nlm.nih.gov/pccompound?term=PROMAZINE	28	0.17387	0.703106	1	1	ADAM9,BZW1,CD164,CYP51A1,DENND3,DHCR7,GLUL,ITGA4,LRRD1,MAD1L1,MAPT,MBNL1,MTO1,N4BP2L2,NMD3,NNT,NPIPB11,NPIPB4,PRPF4B,PTBP3,RAB1A,RFC3,RFC5,SCP2,TMED2,TMEM135,TMEM230,ZNF652,
AZTREONAM	J01DF01	https://www.ncbi.nlm.nih.gov/pccompound?term=AZTREONAM	24	0.17727	0.710782	1	1	ADD3,CHPT1,CYP51A1,DCK,DENND4A,EFCAB14,FAR2,GLS,HMGB2,HNRNPA3,LIMS1,LMNA,LRRD1,MARCH7,RAB5B,RANBP6,RAP1A,RECQL,SEC63,SKP1,SMCHD1,STK38L,TFB2M,ZNF217,
IOXAGLIC_ACID	V08AB03	https://www.ncbi.nlm.nih.gov/pccompound?term=IOXAGLIC_ACID	11	0.17731	0.710782	1	1	ANKRD12,EEF1D,EEF1E1,ENO1,HSP90B1,MCL1,NUCKS1,RAB2A,SLC39A8,VDAC3,WSB1,
ZAFIRLUKAST	R03DC01	https://www.ncbi.nlm.nih.gov/pccompound?term=ZAFIRLUKAST	16	0.18063	0.713847	1	1	ABCB11,CACNA1H,CYP2C19,CYP2C8,CYP2C9,CYP3A4,CYSLTR2,EDN1,EPHX2,GFER,IL6,NFE2L2,PPARG,RNASE3,TNF,USP1,
CLEBOPRIDE	A03FA06	https://www.ncbi.nlm.nih.gov/pccompound?term=CLEBOPRIDE	9	0.18068	0.713847	1	1	ACHE,APP,CYP2D6,DRD2,DRD4,HMOX1,HTR4,KCNH2,TAF15,
SELENIUM_COMPOUNDS	D11AC03	https://www.ncbi.nlm.nih.gov/pccompound?term=SELENIUM_COMPOUNDS	1455	0.18079	0.713847	1	1	AAMP,AASS,AATF,ABCA7,ABCA9,ABCF3,ABHD17A,ABHD2,ABR,ACAA2,ACADS,ACIN1,ACKR4,ACO2,ACOT2,ACP1,ACTB,ACTG1,ACTN1,ACTN4,ACTR1A,ACTR1B,ACY1,ADAMTS5,ADAP1,ADCY2,ADCY6,ADD1,ADD3,ADH1B,ADORA2A,ADRA2C,ADRM1,AGPAT2,AGRN,AIM1L,AIMP1,AIP,AK1,AK2,AK3,AKAP13,AKT1,ALAS1,ALCAM,ALDH4A1,ALDOA,ALG3,ALG9,ALS2CL,AMPD3,AMY2A,ANAPC15,ANAPC2,ANGPT1,ANK3,ANKRA2,ANKRD30B,ANP32B,ANPEP,AP1B1,AP1M2,AP2A2,AP2M1,AP2S1,APC,APEH,APLP2,APOD,APOE,APOL1,APOL3,APP,APPBP2,AQP3,ARF5,ARFGAP2,ARFIP2,ARFRP1,ARG2,ARHGDIA,ARIH1,ARL5A,ARL6IP4,ARPC1A,ARPC1B,ARPC4,ASAP3,ASB1,ASCC2,ASL,ASS1,ASXL1,ASXL2,ATF4,ATF5,ATG12,ATG13,ATG14,ATG9A,ATMIN,ATP10D,ATP2B4,ATP2C1,ATP5H,ATP5I,ATP5J,ATP6V0D1,ATP6V0E1,ATP6V1C1,ATXN1,ATXN7,AVL9,AXL,B3GAT3,BAG1,BAG6,BAP1,BARD1,BATF,BAX,BAZ1B,BBX,BCL11A,BCL2,BCL2L1,BCL2L11,BCL3,BCL7B,BCLAF1,BDH2,BICD1,BIN1,BLVRB,BPTF,BRD2,BRF2,BRMS1,BSCL2,BST2,BYSL,C1QB,C2CD5,CABIN1,CALCOCO1,CALD1,CALHM2,CALM3,CALR,CALU,CAMK2B,CAP2,CAPG,CAPN1,CAPN7,CAPNS1,CAPZB,CASC3,CASP8,CASP9,CAT,CBLB,CBX5,CBX7,CCDC101,CCDC53,CCDC64,CCDC85B,CCHCR1,CCL2,CCNB1,CCNC,CCND1,CCND2,CCPG1,CCR3,CCSER2,CD14,CD2BP2,CD44,CD74,CDC14B,CDC16,CDC23,CDC42BPA,CDC42EP4,CDC73,CDH11,CDH3,CDK1,CDK10,CDK2,CDK2AP2,CDK4,CDKN1A,CDKN1C,CDS1,CEL,CELF2,CEP170,CEP290,CEP350,CEP57,CES1,CFD,CFH,CHD1,CHD3,CHD4,CHD9,CHKA,CHMP1A,CHMP2A,CHN2,CHORDC1,CHPF,CHRNA4,CHRNE,CHST3,CHST6,CIZ1,CKAP2,CKB,CKS2,CLASP1,CLCC1,CLCN3,CLDN4,CLDN5,CLEC3B,CLN3,CLPTM1,CLTB,CLU,CMC2,CMTM6,CNIH1,CNIH4,CNN2,CNN3,CNOT8,CNPY2,CNPY3,CNTNAP3,COG4,COG7,COG8,COL14A1,COL18A1,COL4A3,COL4A3BP,COL6A2,COLEC12,COMMD3,COMMD4,COPE,COPG1,COPS7A,COPS8,CORIN,COX6A1,COX7A1,COX7A2,COX7C,CPA3,CPD,CPSF1,CRAT,CRBN,CREB1,CREB3,CREBBP,CRELD1,CRP,CRTC1,CSF1,CSK,CSNK1A1,CSNK1E,CSNK2A1,CSNK2B,CSPG4,CSPP1,CST3,CSTA,CTBP1,CTBP2,CTBS,CTDNEP1,CTNNA1,CTNNBL1,CTSA,CTSB,CTSO,CUEDC2,CUL3,CUL4A,CUL7,CUTC,CXCL1,CXCL2,CXCL9,CXCR4,CXXC1,CYB561D2,CYP3A4,CYP3A5,DAAM1,DACT1,DAPK3,DCTN1,DCXR,DDAH2,DDOST,DDX17,DDX18,DDX24,DDX39B,DDX41,DDX49,DEDD,DEGS1,DERA,DES,DESI2,DFNA5,DGCR14,DGCR6,DGCR8,DHCR24,DHCR7,DHPS,DHRS4,DHRS7B,DHX30,DICER1,DIEXF,DIO2,DIP2C,DLG1,DMTF1,DMWD,DNA2,DNAJA3,DNAJB4,DNAJC2,DNAJC7,DNAJC9,DNPEP,DOHH,DOLPP1,DPYD,DR1,DRG2,DSC2,DSE,DUOX1,DUSP8,DXO,DYM,DYNC1H1,DYNLRB1,E2F1,E2F4,E2F6,E4F1,ECM2,ECSIT,EDF1,EDNRA,EEF1A2,EEF1D,EFCAB14,EFEMP2,EFHC1,EFHD2,EGFR,EHBP1,EHD2,EIF1B,EIF2AK2,EIF3A,EIF3B,EIF4G1,EIF5A,EIF5B,EIF6,EMC9,EMILIN1,EML2,EMP2,EMP3,ENDOG,ENG,ENO2,EPB41L4B,EPHB6,EPHX2,EPN2,ERBB2,ERCC1,ERGIC3,ESRP2,EVC,EVI5,EWSR1,EXOC3,EXOSC4,EXOSC8,EXT1,EXT2,EYA2,EYA3,EZR,F11R,F2R,FAAH,FABP3,FADD,FADS3,FAM105A,FAM107A,FAM111A,FAM129A,FAM134A,FAM149A,FAM208A,FAM21C,FAM32A,FAM53B,FAN1,FARP1,FARSA,FASN,FAT4,FAXDC2,FBLN1,FBLN5,FBXL5,FBXL8,FBXO11,FBXO17,FBXO2,FBXO28,FCGRT,FECH,FERMT1,FFAR2,FGFR1,FHOD3,FIG4,FIS1,FKBP1A,FKBP3,FLII,FLOT1,FLOT2,FLRT3,FMO5,FOLH1,FOXF2,FOXO3,FRAT1,FTL,FUS,FXR1,FZD7,FZR1,G0S2,GADD45A,GALNT1,GANAB,GAPDH,GAS8,GATAD2A,GBP1,GCAT,GFAP,GGPS1,GGT1,GIPC1,GLG1,GLI2,GLMN,GLTSCR1,GMNN,GMPPA,GMPR2,GNAI2,GNAS,GNB2,GNL1,GNRH2,GNS,GOLGA3,GOLGA8A,GORASP1,GOSR1,GPI,GPR107,GPR137,GPR137B,GPX1,GPX3,GPX4,GRIA2,GRINA,GRK6,GRN,GSK3A,GSK3B,GSN,GSTP1,GTF2F1,GTF3C1,GTPBP8,GULP1,H2AFX,H2AFY2,H3F3A,H6PD,HADHA,HAGH,HARS,HAUS3,HAUS4,HBA2,HDGF,HDLBP,HES1,HGS,HHIP,HIP1R,HIPK2,HIRIP3,HIST1H4F,HLA-B,HLA-C,HLA-DPA1,HLA-DQB1,HLA-DRA,HLA-E,HLA-F,HLA-G,HLF,HMBS,HMGB1,HMGXB3,HMGXB4,HMOX1,HMX1,HNMT,HNRNPD,HNRNPM,HOMER1,HOOK1,HPCAL1,HPN,HRAS,HS3ST3A1,HSD17B8,HSP90AA1,HSP90AB1,HSP90B1,HSPA1A,HSPA4,HSPA9,HSPB1,HSPBAP1,HTR4,IARS,ICA1,ID1,ID2,IDH3B,IDUA,IER3,IFI35,IFI6,IFITM1,IFITM2,IFITM3,IFNA10,IFRD2,IFT74,IFT81,IGF2R,IGFBP2,IGFBP3,IGFBP4,IGFBP6,IK,IKBKAP,IKBKB,IL10,IL17RC,IL1B,IL1R2,IL1RL2,IL1RN,IL37,IL4R,IL6,IL6ST,ILF3,ILK,INPP5K,INTS1,INTS3,INTS6,IQCB1,IQCK,IRAK2,IRF3,IRF9,ISYNA1,ITGA3,ITGAE,ITM2C,KANSL2,KAT5,KCNJ15,KCTD17,KDM6B,KEAP1,KIAA0040,KIAA0100,KIF1C,KIF5C,KL,KLF12,KLF6,KLF9,KLHDC10,KLHL20,KLHL24,KLHL9,KLK3,KPNA1,KPNA6,KPNB1,KRR1,KRT17,KRT18,KRT19,KRT7,KRT8,KTN1,LAMB3,LAMP1,LARP4B,LDLRAD4,LDLRAP1,LIMCH1,LIME1,LIPT1,LITAF,LMAN2,LMNA,LPAR1,LPAR2,LPIN1,LRRC41,LRRC47,LRRFIP1,LSP1,LSR,LTBP3,LTBP4,LTBR,LUC7L2,LUC7L3,LY6E,LYPLA1,LYPLA2,MACF1,MAGI2,MALL,MALT1,MAN1B1,MAN2B1,MAP2K2,MAP2K3,MAP3K5,MAP3K7,MAP3K8,MAP4,MAP7D1,MAPK1,MAPK11,MAPK3,MAPK9,MARCH2,MARCH6,MARCKS,MAU2,MAX,MAZ,MBD1,MBD3,MBD4,MBNL1,MCCC1,MCF2L,MCM5,MCM7,MCRS1,MDK,MDM1,ME1,MED13L,MED15,MED24,METAP2,MFAP2,MFGE8,MFSD10,MGAT1,MGP,MIIP,MINK1,MIOS,MIS12,MISP,MLEC,MLF2,MLST8,MMP13,MMP14,MMP15,MMP16,MMP2,MMP23B,MMP24,MMP9,MMS19,MON1B,MON2,MPST,MPV17,MRPL12,MRPL2,MRPL34,MRPL4,MRPL44,MRPL49,MRPL9,MRPS33,MSH5,MTCH2,MTF1,MTF2,MTMR9,MUC4,MUC5AC,MUT,MVK,MVP,MX1,MYC,MYH9,MYL6,MYO6,MZF1,N4BP2L2,NACA,NAGK,NAGLU,NAPA,NASP,NAV2,NCDN,NCOA2,NDUFA4,NDUFA7,NDUFB1,NDUFB2,NDUFS3,NDUFS4,NDUFV1,NEDD8,NEK1,NEK2,NELFA,NES,NF2,NFAT5,NFE2L2,NFIC,NFKB2,NFKBIA,NFKBIB,NFS1,NHP2L1,NID2,NINJ1,NIPBL,NKTR,NLRP3,NOC3L,NOL3,NOL8,NOLC1,NOMO3,NOP10,NOP56,NOSIP,NOTCH3,NPEPL1,NR2C1,NR3C1,NRGN,NSMAF,NSMCE2,NT5DC2,NUCB1,NUCKS1,NUDC,NUP93,NUTF2,OAZ1,OAZ2,OBSL1,OCLN,OGFR,OGG1,OLA1,OPA1,OPTN,OS9,OSBP2,OSBPL1A,OSGEP,OVGP1,PA2G4,PAFAH1B1,PAFAH1B3,PAK4,PALLD,PALM2,PAM,PANK4,PAOX,PAXBP1,PC,PCBP1,PCDHGC3,PCM1,PCNA,PCOLCE,PCP4,PCSK5,PCSK7,PCYOX1L,PDE8A,PDGFA,PDLIM4,PDLIM7,PDPK1,PDS5B,PDSS2,PEA15,PEF1,PER3,PES1,PEX1,PEX14,PEX3,PEX7,PFKL,PFN1,PGAP1,PGAP2,PGLYRP3,PGM3,PHACTR2,PHF3,PHLDA1,PIAS4,PIEZO1,PIGG,PIGK,PIGP,PIH1D1,PIK3CD,PITPNA,PITPNM1,PITX1,PKD1,PKM,PKN2,PLA2G12A,PLA2G16,PLA2G2A,PLCB4,PLEC,PLEKHA5,PLEKHJ1,PLEKHO1,PLLP,PLOD2,PLVAP,PLXNB2,PML,PMPCB,PMS1,PNISR,PNKP,PNPLA6,POLA2,POLDIP3,POLL,POLR2A,POLR2C,POLR2K,POLR2M,PON2,POR,POSTN,POU5F1,PPAP2B,PPAT,PPFIBP1,PPIB,PPIG,PPIL2,PPL,PPM1J,PPME1,PPP1CA,PPP1R10,PPP1R14B,PPP1R9A,PPP2R1A,PPP2R4,PPP2R5D,PPP2R5E,PPP4C,PPP6R2,PRDM2,PRKAG1,PRKCB,PRKCI,PRKD2,PRMT1,PRMT2,PRMT3,PRMT5,PROC,PRPF40A,PRPF4B,PRPF6,PRPF8,PRRC2C,PRSS8,PRUNE,PRX,PSAP,PSIP1,PSMB10,PSMB4,PSMC1,PSMC4,PSMD4,PSMD6,PSMD8,PSME1,PTAFR,PTGDS,PTGES,PTMS,PTOV1,PTPN18,PTPRO,PTRF,PTX3,PUF60,PVRL2,PWP1,PYCARD,PYCRL,PYGB,QTRT1,R3HDM1,RAB11B,RAB14,RAB25,RAB2A,RAB8A,RABAC1,RABGAP1,RAD23A,RAD23B,RAF1,RALBP1,RALGPS1,RALY,RANBP2,RANBP3,RANBP9,RANGAP1,RAPGEF6,RASSF1,RASSF7,RBBP4,RBBP6,RBCK1,RBM14,RBM25,RBM4,RBM42,RBM5,RBMS1,RBPMS,RCHY1,RCOR3,RDH11,RECK,RECQL,RECQL5,RELA,RERG,RFTN1,RGPD8,RGS13,RHBDD3,RHOBTB1,RHOBTB3,RHOG,RHOU,RING1,RNASEH1,RND1,RND3,RNF111,RNF114,RNF220,RNF40,RNH1,RNPEP,RNPS1,RPL10A,RPL14,RPL23,RPL27,RPL31,RPL37A,RPL38,RPL7,RPRD2,RPS20,RPS21,RPS25,RPS27,RPS27L,RPS29,RPS6KA1,RPS6KA2,RPS7,RRBP1,RRP1,RRP7A,RSAD1,RSRC2,RUFY3,RUNX1T1,RUNX3,RUSC2,RUVBL1,RUVBL2,RXRA,RYBP,S100A11,S100A6,SACS,SAFB,SAFB2,SAMM50,SAR1B,SARDH,SART1,SART3,SATB1,SCAF11,SCAF4,SCAMP1,SCAMP3,SCAPER,SCARA5,SCD5,SCN9A,SCO2,SCRG1,SDC3,SDCCAG8,SDK1,SEC13,SEC16A,SEC23B,SEC24B,SEC31A,SEC62,SECISBP2L,SELENBP1,SEPP1,SEPT1,SEPT7,SEPW1,SERBP1,SERPINA1,SERPINF1,SERTAD2,SET,SETBP1,SETD6,SETMAR,SF1,SF3A2,SF3B1,SF3B4,SGSH,SGSM3,SHANK2,SHB,SHFM1,SIAH1,SIGIRR,SIN3B,SIPA1L3,SIRPA,SIRT1,SIRT5,SKI,SLC11A2,SLC12A2,SLC19A1,SLC19A2,SLC1A1,SLC22A18,SLC25A1,SLC25A12,SLC25A16,SLC25A17,SLC25A22,SLC25A36,SLC25A37,SLC29A1,SLC35D1,SLC39A1,SLC39A7,SLC3A2,SLC44A4,SLC4A4,SLC4A7,SLC6A2,SLC7A5,SLC7A8,SLIT2,SMARCA4,SMARCA5,SMARCC1,SMARCD2,SMARCD3,SMCHD1,SMG5,SMG7,SMOX,SMTN,SMURF1,SMURF2,SNAP25,SNF8,SNRNP27,SNRNP35,SNRPB,SNX1,SNX17,SOBP,SOD2,SON,SORBS3,SOS1,SOX2,SOX4,SOX9,SP100,SPCS2,SPEN,SPG7,SPINT1,SPSB3,SPTAN1,SREBF2,SRPK1,SRRM2,SRSF1,SRSF11,SRSF7,SRSF9,SS18L2,SSNA1,SSRP1,SSX2IP,ST14,ST5,STAB1,STARD5,STAT3,STEAP4,STK11,STK24,STK38L,STOML2,STUB1,STYXL1,SULF1,SUMO2,SUPT5H,SUPT7L,SUZ12,SYNCRIP,SYNJ2,SYNPO,TADA3,TAF10,TAF2,TAF5L,TAGLN2,TALDO1,TAP1,TAPBP,TARBP2,TAS2R14,TAX1BP3,TBC1D30,TBC1D9B,TBCB,TBL3,TCEA2,TCEB3,TCERG1,TCF12,TCF7L2,TCTN1,TEAD3,TECR,TEP1,TERF1,TERT,TFB2M,TFEB,TGFBR3,TGOLN2,THAP11,THAP7,THBD,THSD7A,THUMPD1,THYN1,TIA1,TIAF1,TIMM8B,TIMM9,TIMP2,TIMP3,TIMP4,TJP1,TKT,TLE2,TLN1,TLR10,TM2D1,TM9SF1,TM9SF4,TMA7,TMC5,TMEM168,TMEM222,TMEM243,TMEM258,TMEM53,TMEM63A,TMF1,TMPRSS2,TMPRSS6,TNF,TNFAIP2,TNFAIP6,TNFRSF10B,TNFRSF10C,TNFRSF12A,TNFRSF1A,TNFSF10,TNK1,TNPO1,TNPO2,TOB2,TOMM7,TOP1,TOR1A,TOR3A,TOX4,TP53,TPI1,TPM2,TPP1,TPR,TRA2A,TRAF4,TRAFD1,TRAPPC8,TREM1,TREX1,TRIB2,TRIM24,TRIM27,TRIM28,TRIM29,TRIM36,TRIM38,TRIM52,TRIP6,TRIT1,TRMT11,TRMT61B,TROVE2,TRPC4,TRRAP,TSC2,TSPAN14,TSR3,TSSC4,TSTA3,TTC17,TTC3,TTC31,TTC37,TUBA1B,TUBA1C,TUBA3C,TUBA4A,TUBB,TUBB3,TULP3,TXNRD1,TXNRD2,TYMP,U2AF1,UBA52,UBA7,UBAP2,UBAP2L,UBE2L3,UBE2V1,UBE2Z,UBE4B,UBL3,UBN1,UBXN1,UBXN4,UBXN6,UFD1L,UGCG,UHRF1BP1L,UNC5B,UPF3A,UQCR10,UQCRB,UQCRC1,UQCRH,UQCRQ,USE1,USF2,USP3,USP33,USP4,USP47,USPL1,UTP11L,VAMP8,VARS2,VAT1,VCPKMT,VGF,VILL,VIM,VIPR1,VKORC1,VPS28,VPS39,VPS4A,VPS72,VRK3,WASF2,WBP2,WDR1,WDR19,WDR5B,WDR6,WFDC2,WNT5B,WRAP53,WSB1,WWP1,XPO6,YBX3,YIPF3,YLPM1,YWHAE,YWHAZ,ZBTB11,ZBTB44,ZC2HC1A,ZC3H15,ZC3HAV1,ZCCHC2,ZCCHC24,ZCCHC6,ZCCHC8,ZCWPW1,ZEB1,ZER1,ZFP42,ZKSCAN1,ZMYM2,ZMYM4,ZNF12,ZNF131,ZNF148,ZNF180,ZNF195,ZNF211,ZNF212,ZNF219,ZNF26,ZNF264,ZNF274,ZNF324,ZNF337,ZNF358,ZNF492,ZNF500,ZNF552,ZNF571,ZNF573,ZNF580,ZNF586,ZNF692,ZNF768,ZNF839,ZNF85,ZNF91,ZWINT,ZYX,ZZEF1,
DOXYCYCLINE	A01AB22,J01AA02	https://www.ncbi.nlm.nih.gov/pccompound?term=DOXYCYCLINE	475	0.18123	0.713847	1	1	AAK1,AASS,ABCB1,ABCB4,ABCC6,ABCC8,ABCF2,ABI2,ADAM10,ADAM28,ADAMTS2,ADCY8,ADRA1D,AGPS,AHI1,AHR,AKAP5,ALDH6A1,ALDOB,ALPI,ANG,ANGPT2,ANKRD36,ANKRD53,API5,APOB,APOC3,APPBP2,ARFRP1,ARHGAP28,ARHGEF10,ASAH1,ATP13A3,ATP2B2,ATP6V0A2,ATP6V1D,AZGP1,B3GNT2,BCAT1,BCL2L1,BEND5,BFSP1,BLVRA,BMP2K,BMP7,BMPR1B,BRAP,BRF2,BRWD1,C11orf80,C15orf39,C8orf4,CA4,CALD1,CALML3,CALU,CAMK1D,CASD1,CASP2,CC2D1A,CCNE2,CCZ1B,CD226,CD28,CD6,CD8A,CDC25B,CDH6,CDH8,CEACAM1,CEACAM7,CEP112,CFLAR,CHD1L,CLDN3,CLEC10A,CLN5,CNGB1,COL4A3,COPA,CORO1B,CORT,CPD,CPN2,CR1,CRCP,CREM,CRTAP,CSHL1,CTRL,CTSB,CUL3,CWH43,CYP1B1,CYP2U1,DBT,DCAF15,DCBLD2,DCTN4,DHX9,DIXDC1,DLC1,DLG1,DLGAP1,DMP1,DNAJB12,DNAJB5,DNAJC28,DOCK5,DOCK6,DPH1,DSPP,DTX4,DUSP5,EBF2,EDIL3,EDN3,EEA1,EFCAB14,EGR1,EIF2AK1,EIF3F,ELK4,EML4,ENDOD1,ENTPD1,ENTPD5,EPHB1,ETFDH,EXOC5,EXOG,FABP7,FARS2,FBXL5,FBXO21,FCAR,FGF8,FGFR2,FLI1,FLRT3,FLT3LG,FOXA2,FOXO3,FRMD4B,FST,FYB,GABBR2,GAS7,GBP1,GBX2,GCNT1,GEMIN2,GGA2,GID8,GIN1,GNRH1,GOSR2,GP1BB,GPR63,GRM4,GRM8,GTF2A1,GTF2F1,GTPBP1,GTPBP4,GUCA2A,GUF1,GZMH,HABP4,HGF,HIST1H1B,HIST1H2AM,HIST1H3A,HIST1H3B,HIST1H3C,HIST1H3D,HIST1H3E,HIST1H3F,HIST1H3G,HIST1H3H,HIST1H3I,HIST1H3J,HLA-DPA1,HMCES,HOXA6,HOXA7,HOXD10,HOXD12,HOXD13,HPR,HSP90B1,HTT,IFT140,IFT74,IL1B,IL1R1,IL1RN,IL2,IL37,IL7,ING4,ITGA3,ITGB3,JPH3,KCNB2,KCND3,KCNG1,KCNJ13,KCNJ5,KCNQ4,KDM7A,KHDRBS2,KIAA0040,KIF1B,KIF1C,KIF5B,KIR3DL1,KIR3DL2,KLF1,KLF5,KMT2D,KPNA1,KRT20,KRT23,KYNU,LAMB1,LAMB4,LARGE,LILRB2,LILRB5,LIMD1,LMF1,LOXL1,LPIN2,LRIG2,LRTM1,LYST,LZTS1,MAB21L2,MAF,MAG,MAGI2,MAN1B1,MAP1A,MAP4K5,MAP9,MAPRE3,MARCKS,MAT2A,MBTPS1,MCM10,MCM9,MEOX2,MET,MIPEP,MLLT10,MLLT4,MMP13,MMP16,MMP2,MMP3,MMP7,MMP8,MMP9,MOBP,MOG,MORC1,MRE11A,MRS2,MSMB,MUC5B,NACA2,NAT9,NEK2,NET1,NF2,NFRKB,NFX1,NIPSNAP1,NIPSNAP3B,NKX2-1,NLGN1,NOL3,NOS2,NRAP,NRG1,NRP2,NRXN3,NTM,NUP98,OAS1,ONECUT2,OVCA2,PADI4,PAFAH1B1,PALMD,PANK3,PAX8,PBOV1,PBRM1,PBX2,PDAP1,PDE4DIP,PDE6C,PDLIM5,PDX1,PHACTR2,PHF2,PHLDA1,PKD2L2,PKP3,PKP4,PLA2G5,PLCB1,PLCE1,PLXDC1,PLXNC1,PML,POLH,POLR3G,PON2,PPARA,PPFIA1,PPFIBP1,PPP1R1A,PPP1R3A,PRB1,PRB3,PRB4,PRKAR1A,PRKCDBP,PRMT2,PRRC2C,PSD4,PSMD5,PTGER3,PTGS1,PTN,PTPRA,PVR,RAD51D,RALGPS1,RBPMS,RHOT2,RNASE1,RNASEH2B,RPS3A,RRP7A,RUFY3,RUNX1T1,S100A7,SARS2,SASH1,SCAMP1,SCD,SCN2B,SDC4,SEMA3A,SENP2,SEPT10,SEPT5,SERINC2,SERPINF1,SETD2,SFRP1,SGCA,SGCD,SIGLEC8,SIX3,SKI,SLC11A1,SLC11A2,SLC16A7,SLC19A1,SLC25A20,SLC29A1,SLC2A5,SLC35E3,SLC38A6,SLC6A1,SLC7A6,SLC9A3R2,SMAD5,SMARCA2,SMCP,SMR3A,SMR3B,SMURF1,SNAP23,SNAPC5,SOCS2,SOCS5,SOX2,SP100,SPAG8,SPRR1A,SPRR2B,SPSB1,SPTLC1,SPTLC3,SSBP1,SSX2IP,ST6GALNAC4,STAT1,STC1,TACR1,TAF13,TANK,TAP2,TBX1,TCEB3,TCF3,TEF,TESPA1,TF,TFAM,TFAP2A,TFAP2B,TFCP2,TFIP11,TFPI,THEM6,THPO,TIGD6,TIMM17A,TJP3,TMEM259,TMEM62,TMPRSS4,TNNT3,TNP1,TNP2,TOR1AIP1,TOX4,TPM2,TRIB2,TRIM66,TRPC7,TRRAP,TSN,TSPAN31,TSR3,TSSK2,TTC12,TUB,UBE2L3,UBE3B,UGT1A10,UGT1A8,UNC93A,UTP18,VDAC3,VNN1,WDHD1,WDR48,WIZ,WNT7B,XCL1,XCL2,XPO7,XYLB,YY1,ZBED4,ZC3H7B,ZMYND11,ZNF334,ZNF385D,ZNF415,ZNF44,ZNF440,ZNF510,ZNF576,ZNF696,ZNF749,ZSCAN12,
SALMETEROL	R03AC12	https://www.ncbi.nlm.nih.gov/pccompound?term=SALMETEROL	21	0.18218	0.713847	1	1	ADRB1,ADRB2,ADRB3,BCL2,CASP3,CASP8,CCL11,CCL2,CFTR,CYP2C8,DUSP1,MAPK1,MAPK3,NPY1R,NPY2R,NR3C1,RNASE2,RNASE3,SLC12A5,SLPI,TNF,
CEFIXIME	J01DD08	https://www.ncbi.nlm.nih.gov/pccompound?term=CEFIXIME	12	0.18272	0.713847	1	1	ADRBK1,CTDSP1,KDM4A,MBD2,NFRKB,PLCG1,POLH,POLI,POLK,PSIP1,TCF7L2,TDP1,
CYPROHEPTADINE	R06AX02	https://www.ncbi.nlm.nih.gov/pccompound?term=CYPROHEPTADINE	99	0.18489	0.719277	1	1	ABHD11,ADRA1A,ADRA1B,ADRA1D,AMACR,AMIGO2,APP,ASNS,ATF3,ATP6V0E1,BHLHE40,C1QTNF3,C8orf44-SGK3,CCNE2,CHRM1,CHRM2,CHRM3,CHRM4,CHRM5,CPT2,CSHL1,CYP1B1,CYR61,DDIT3,DDIT4,DLEU2L,DMP1,DNAJB9,DNAJC3,DRD1,DRD2,DRD3,DUSP5,EGR1,EIF2AK3,ETV1,F2RL1,FAM172A,FBXO5,GABBR2,GH1,GPR87,GPRC5B,HERPUD1,HIBCH,HIVEP2,HOXA10,HRH1,HRH4,HSPA5,HTR1A,HTR2A,HTR2B,HTR6,HTR7,HYOU1,ID2,IFIT1,IGF2BP3,JADE2,JUN,KIF11,MAFF,MAP2K6,MCM10,MED6,MEIS2,MMP13,NID1,NUBPL,NUPR1,OASL,PBX1,PDCD11,PDIA4,PLEKHA5,PRKAR1A,PRRC2C,PTER,RARA,RMI1,S100PBP,SDF2L1,SEL1L,SGK3,SIDT1,SIX3,SLC1A4,SLC7A11,SPRY4,SSX2IP,TCF7L2,TGFB2,TNFAIP3,TRIB3,UHRF1BP1L,WIPI1,ZNF165,ZNF264,
ZIPRASIDONE	N05AE04	https://www.ncbi.nlm.nih.gov/pccompound?term=ZIPRASIDONE	33	0.18779	0.719686	1	1	ADRA1A,ADRA1B,ADRA1D,ADRA2A,ADRA2B,ADRA2C,DRD1,DRD2,DRD3,DRD4,DRD5,HEATR5A,HMGCR,HMGCS1,HRH1,HTR1A,HTR1B,HTR1D,HTR1E,HTR2A,HTR2B,HTR3A,HTR3B,HTR3C,HTR3D,HTR3E,HTR5A,HTR6,HTR7,KCNH2,SC5D,SLC6A4,TBXA2R,
TIRATRICOL	D11AX08,H03AA04	https://www.ncbi.nlm.nih.gov/pccompound?term=TIRATRICOL	11	0.19077	0.719686	1	1	ABCB1,ANGPTL4,APP,GSTO1,KCNH2,KCNJ1,NFE2L2,NR3C1,THRA,THRB,TP53,
PHENYLBUTAZONE	M01AA01,M02AA01	https://www.ncbi.nlm.nih.gov/pccompound?term=PHENYLBUTAZONE	15	0.19193	0.719686	1	1	CCND1,CHUK,CYP3A4,ESR1,ESR2,FPR1,ITGA4,MCL1,NFKB1,NR1I2,NR3C1,PTGS1,PTGS2,RELA,TNF,
OCTINOXATE	D02BA02	https://www.ncbi.nlm.nih.gov/pccompound?term=OCTINOXATE	16	0.19269	0.719686	1	1	CAT,CCL2,CNST,ESR1,GULP1,ID3,ITGB5,KLF9,MT1A,MT1B,OGG1,PGR,TBX3,TFF1,TGOLN2,XPA,
OXETACAINE	C05AD06	https://www.ncbi.nlm.nih.gov/pccompound?term=OXETACAINE	28	0.1929	0.719686	1	1	ADD3,ARHGDIA,CALR,CEP350,COG5,DDIT4,ENO1,HCRTR1,HMGA1,HMGCS1,IL1RL1,INSIG1,LDLR,LMNA,LSS,MCOLN1,MSMO1,NPM3,PHLDA1,RAB2A,SRRM1,STK16,TAAR1,TLN1,TWF1,UBE2N,UTP18,YWHAE,
PROCYCLIDINE	N04AA04	https://www.ncbi.nlm.nih.gov/pccompound?term=PROCYCLIDINE	13	0.19317	0.719686	1	1	C8orf44-SGK3,CHRM1,CHRM2,CHRM3,CHRM4,CHRM5,DNAJB9,GINS4,HERPUD1,HSPA5,SDF2L1,SGK3,ZNF652,
OLANZAPINE	N05AH03	https://www.ncbi.nlm.nih.gov/pccompound?term=OLANZAPINE	50	0.19413	0.719686	1	1	ABCB1,ABCB11,ADRA1A,ADRA1B,ADRA2A,ADRA2B,ADRA2C,AKT1,BIK,CHRM1,CHRM2,CHRM3,CHRM4,CHRM5,DRD1,DRD2,DRD3,DRD4,DRD5,GFER,HMGCR,HMGCS1,HRH1,HRH2,HTR1A,HTR1B,HTR1D,HTR1E,HTR1F,HTR2A,HTR2B,HTR3A,HTR3B,HTR3C,HTR3D,HTR3E,HTR6,HTR7,INS,KCNH2,LDLR,LEP,MAPK1,PRL,SC5D,SHBG,SLC2A4,SREBF2,TBXA2R,TP53,
MERCURY_COMPOUNDS	S01AX01	https://www.ncbi.nlm.nih.gov/pccompound?term=MERCURY_COMPOUNDS	297	0.19507	0.719686	1	1	ABCG1,ABCG2,ABL1,ACHE,ACP2,ACSL1,ADM,AKR1B1,AKT2,ALDH6A1,ALG3,ALS2,ANK1,ANKHD1,ANXA2,AP2A2,AQP1,AQP10,ARF4,ARHGEF28,ARID1A,ATP6V1A,AZGP1,BAD,BAG6,BANK1,BCL2L11,BDNF,BHLHE40,BIRC3,BMPR2,BRAF,BUB1,BUB3,CA1,CA2,CA3,CADM1,CALM3,CAPZB,CASP3,CCNB2,CCR2,CD226,CD40,CD84,CDK5R1,CDKN3,CEBPD,CFB,CFD,CIDEB,CKS2,CLASP2,CLGN,CLPTM1,CLTC,CNOT3,COL4A3,CPOX,CPZ,CRYAA,CSPG5,CSRNP2,CTBP1,CYB561,CYP2U1,DAB1,DIRAS1,DNAH1,DOCK10,DPYSL4,DTNA,EEA1,EIF3F,EMX2,EN1,ENPP1,ESR2,ETFB,ETS2,EZH1,F10,F5,FABP7,FCGR3A,FCRLA,FERD3L,FGF2,FLNB,FN1,FOSL1,FOXI1,FOXK1,FURIN,GABRA6,GAS7,GCLC,GCLM,GGCX,GGT1,GLRA3,GNGT1,GNLY,GNRH1,GPER1,GSN,GSR,HABP4,HIF3A,HIST1H2AG,HIST1H3I,HIST1H4C,HLA-DQA1,HLA-DQB1,HMGN2,HMOX1,HNF1A,HNRNPH3,HOXB4,HOXB6,HS1BP3,HSF1,HSP90AA1,HSPA1A,HTN1,HTR7,IFNA8,IFNG,IFRD1,IGF1,IKBKAP,IL17RB,IL1B,IL6,IMPG1,ITGB3BP,ITIH3,IVNS1ABP,KCNH2,KIAA0226L,KIAA0754,KLF12,KLF2,KRT1,LAMB4,LANCL1,LANCL2,LEPR,LILRA2,LIPA,LMNA,LRRFIP1,MAFF,MAP2K2,MAP9,MCM2,MED16,MEOX2,MGAT2,MMP2,MPO,MSH6,MT1H,MTF1,MTMR11,MTR,MTRF1,MVB12B,MYC,MYO1B,NAP1L1,NAT1,NAV3,NCAPD3,NCOA3,NDUFS2,NFATC4,NFE2L2,NFKB1,NGF,NLRP1,NMT2,NOD1,NTRK3,NUP107,OS9,PARK7,PDE4DIP,PDIA4,PDS5B,PEX14,PGC,PHOX2B,PIK3R4,PIKFYVE,PLGLB1,PMCH,PNMA1,POU2F3,PPIA,PPIH,PPP1R12A,PPP1R15A,PPT2,PRDX6,PSPH,PTTG1,PXDN,RAC1,RACGAP1,RALGAPA1,RBM12B-AS1,RBPMS,RELN,RHOBTB2,RNASEH1,RNASEH2A,RNF138,RNF141,RPL19,RPL28,RPS15,RPS5,RRBP1,RTN4,SAA2,SAP30,SCAF4,SCARB1,SCG3,SEC24C,SENP6,SERPINB1,SERPINC1,SFRP1,SH3BP2,SH3GLB2,SH3PXD2A,SHC1,SLC11A1,SLC25A22,SLC7A2,SLC9A3R2,SLIT3,SMAD2,SMC4,SMIM14,SNRPA,SOX18,SPP1,SPTBN1,SRF,SRSF2,SRSF7,SSBP1,SSR2,SSTR3,STUB1,SUB1,TAC1,TCF3,TGFB2,TM2D1,TMF1,TNF,TNFAIP3,TNFAIP8,TNFSF10,TOX3,TPM2,TRIB3,TRIP13,TST,TWF2,TXNRD1,TYMS,UBE2C,UBE2N,UGCG,UQCRB,UROD,USP39,USPL1,VTN,VWA1,YBX1,YWHAZ,ZBTB1,ZBTB10,ZBTB16,ZBTB38,ZNF10,ZNF174,ZNF254,ZNF80,ZWINT,
GANCICLOVIR	J05AB06,S01AD09	https://www.ncbi.nlm.nih.gov/pccompound?term=GANCICLOVIR	11	0.19573	0.719686	1	1	ANAPC5,ATM,BCL2,BLM,FAM131A,GINS4,JUN,MDM2,PDIA3,TP53,YLPM1,
POMALIDOMIDE	L04AX06	https://www.ncbi.nlm.nih.gov/pccompound?term=POMALIDOMIDE	21	0.1959	0.719686	1	1	CEBPA,CEBPD,CEBPE,CRBN,CUL4A,DDB1,GATA2,GFI1,GFI1B,ID1,ID2,IKZF1,IKZF3,IL2,JUND,KLF1,LMO2,NFE2,PRKCQ,RBX1,SPI1,
CEFALEXIN	J01DB01	https://www.ncbi.nlm.nih.gov/pccompound?term=CEFALEXIN	26	0.19592	0.719686	1	1	ADAM10,API5,APP,BRIP1,CAPRIN1,CCNE2,CD46,CDV3,CLIC4,ERLIN1,FH,FLI1,ITGA4,LMAN1,MARCH7,PRKAR1A,PSAT1,RRM1,SPTLC1,STIP1,TMED2,TMX1,UBA6,UBXN4,VAMP3,YWHAZ,
ORPHENADRINE_(CITRATE)	M03BC01	https://www.ncbi.nlm.nih.gov/pccompound?term=ORPHENADRINE_(CITRATE)	25	0.19666	0.719686	1	1	CHRM5,DRD3,GRIN1,GRIN2A,GRIN2B,GRIN2C,GRIN2D,GRIN3A,GRIN3B,HRH1,JUN,KDM4A,LMNA,NAT1,SCN10A,SCN11A,SCN1A,SCN2A,SCN3A,SCN4A,SCN5A,SCN7A,SCN8A,SCN9A,SLC6A2,
ACETYLCHOLINE	S01EB09	https://www.ncbi.nlm.nih.gov/pccompound?term=ACETYLCHOLINE	20	0.19671	0.719686	1	1	ACHE,BCHE,CHRM1,CHRM2,CHRM3,CHRM4,CHRM5,CHRNA1,CHRNA10,CHRNA2,CHRNA3,CHRNA4,CHRNA7,CHRNA9,CHRNB1,CHRNB2,CHRNB4,CHRND,CHRNE,CHRNG,
CHLORQUINALDOL	D08AH02,G01AC03,P01AA04,R02AA11	https://www.ncbi.nlm.nih.gov/pccompound?term=CHLORQUINALDOL	9	0.19684	0.719686	1	1	ATAD5,CCR6,DRD3,ESR1,IL1B,MAPT,MITF,RBBP8,TP53,
CINCHOCAINE	C05AD04,D04AB02,N01BB06,S01HA06,S02DA04	https://www.ncbi.nlm.nih.gov/pccompound?term=CINCHOCAINE	41	0.19702	0.719686	1	1	ACTL8,ARFIP1,BCHE,CFDP1,CLTA,CNOT4,CYP2A13,EEF1D,FAM63B,GNLY,GZMM,HDAC4,LMNA,MC3R,NDUFAF7,NEUROG1,NFAT5,NSUN6,OSBPL11,PHF2,PRKAA1,PRLR,PRPF4B,QRSL1,RAB14,RGL1,RNASE1,RPL14,RPL37A,RPL38,RPLP2,RPS10,SCN5A,SUMO1,TLR3,TMPO,TPR,VCAN,XRCC4,YBX3,ZNF646,
THIOCTIC_ACID	A16AX01	https://www.ncbi.nlm.nih.gov/pccompound?term=THIOCTIC_ACID	28	0.1978	0.719686	1	1	ACHE,APEX1,BAZ2B,BCL2,CASP9,CCND1,CD36,CD86,CNTF,DRD2,GCLC,GCLM,HMOX1,INS,KAT2A,KEAP1,L3MBTL1,MCL1,MSR1,MYC,NFE2L2,NQO1,POLB,POR,PPARGC1A,RECQL,SNCA,TDP1,
METHOXSALEN	D05AD02,D05BA02	https://www.ncbi.nlm.nih.gov/pccompound?term=METHOXSALEN	37	0.19877	0.719686	1	1	ABCB1,ACHE,AHR,ATM,ATR,BAX,BCL2,BHLHE40,BIRC5,BRCA1,CASP3,CASP8,CASP9,CDKN1B,CES2,CFDP1,CHEK2,CYP1A1,CYP1A2,CYP1B1,CYP2A13,CYP2A6,CYP2C19,CYP2C9,CYP2D6,CYP3A4,ESR1,H2AFX,HAL,IL1B,NPIPB11,NPIPB4,NR1I2,PARP1,TNF,TP53,XRCC2,
RESCINNAMINE	C02AA01	https://www.ncbi.nlm.nih.gov/pccompound?term=RESCINNAMINE	33	0.1991	0.719686	1	1	ABCB1,ACE,ADRB2,CCL20,CCNG2,CHAC1,DDIT4,EGR3,GDF15,GMNN,HMGCR,HMGCS1,IFI27,IFI6,IFITM1,IFITM2,IL1B,IL21R,INSIG1,LPIN1,LSS,MSMO1,MVD,NR4A2,NR4A3,NUPR1,PCK2,SCD,SLC18A2,SLC2A6,SLC7A11,SQLE,THBS1,
METERGOLINE	G02CB05	https://www.ncbi.nlm.nih.gov/pccompound?term=METERGOLINE	53	0.20069	0.719686	1	1	ATF3,BCL2L1,BHLHE40,CACNA1H,CCL4,CCNG2,CTH,CYP51A1,DDIT4,DNAJB9,DRD1,DRD3,EGR1,GDF15,HMGCR,HMGCS1,HSD17B7,HSPA4,HTR1A,HTR1B,HTR1D,HTR1E,HTR1F,HTR2A,HTR2B,HTR5A,HTR6,HTR7,IL1RL1,INSIG1,KDM7A,KLHL24,LPIN1,LRRD1,MAFF,MAP4K2,MCL1,MSMO1,MVD,PDCD4,POLH,PREPL,RCC1,RNASE4,RRN3,SCD,SLC4A7,SLC7A11,SQSTM1,STC1,STK33,TRIM2,VEGFA,
SULFAPYRIDINE	J01EB04	https://www.ncbi.nlm.nih.gov/pccompound?term=SULFAPYRIDINE	18	0.20138	0.719686	1	1	ATP13A3,CFDP1,EGR1,FN1,FUS,HCAR3,ID2,IER3,IL1B,JUN,NPIPB11,NPIPB4,SLC2A5,TIMP2,TNF,TREM1,VDAC3,ZNF652,
FLUNARIZINE	N07CA03	https://www.ncbi.nlm.nih.gov/pccompound?term=FLUNARIZINE	21	0.20167	0.719686	1	1	APP,BRAP,CACNA1G,CACNA1H,CACNA1I,CYP2J2,DDIT3,DDIT4,DMP1,GABBR2,LMNA,MUC5B,NCS1,PRB1,SIX3,SLC11A1,SLC7A11,SMR3A,STK33,TDP1,VEGFA,
MESORIDAZINE	N05AC03	https://www.ncbi.nlm.nih.gov/pccompound?term=MESORIDAZINE	18	0.20228	0.719686	1	1	BCLAF1,CHRM1,CHRM2,CHRM3,CHRM4,CHRM5,DRD1,DRD2,DRD3,DRD4,G3BP2,HRH1,HTR1A,HTR2A,HTR6,HTR7,KCNH2,RARA,
SISOMICIN	J01GB08	https://www.ncbi.nlm.nih.gov/pccompound?term=SISOMICIN	22	0.20306	0.719686	1	1	ANKRD12,ATP6V0E1,COPA,EEF1D,EEF1E1,ENO1,HSP90B1,IER3IP1,MCL1,NUCKS1,RAB2A,RHEB,RPAIN,RPL14,RPL27A,RPS11,SLC39A8,TCF3,TXN,UTP18,YY1,ZNF652,
SALICYLIC_ACID	D01AE12,S01BC08	https://www.ncbi.nlm.nih.gov/pccompound?term=SALICYLIC_ACID	22	0.20374	0.719686	1	1	AKR1C1,AKR1C2,AKR1C3,ASIC3,CA1,CA12,CA2,CA4,CA6,HMGB1,IL4,MAFF,MPO,MT1A,PSMB10,PSMB9,PTGS1,SLC22A11,SLC22A6,SLC22A7,SLC22A9,TXN,
OXOLAMINE	R05DB07	https://www.ncbi.nlm.nih.gov/pccompound?term=OXOLAMINE	30	0.20525	0.719686	1	1	AKR1C3,ALDOB,AZGP1,CC2D1A,CDH6,CPT1A,DMP1,DNAJB12,EEA1,EEF1D,GABBR2,GGA2,GNS,HMOX1,IFT74,KCND3,KIF1C,LARGE,MAGI2,PBRM1,PDLIM5,PDX1,POLH,PRB1,PTGER3,RBPMS,SIX3,SLC11A1,SPAG8,ZC3H7B,
IFOSFAMIDE	L01AA06	https://www.ncbi.nlm.nih.gov/pccompound?term=IFOSFAMIDE	38	0.20529	0.719686	1	1	ABCB1,ANKRD12,APP,ATP6V0E1,AVP,B2M,BCL2,BGLAP,CASP9,CYP2C18,CYP2C19,CYP2C8,CYP2C9,CYP3A4,EEF1D,EEF1E1,EIF5B,ENO1,FASLG,GPX3,HSP90B1,LMNA,NR1I2,NUCKS1,PAWR,PMCH,RAB2A,RHEB,RPAIN,RPL14,RPL37A,RPLP2,RPS11,SLC39A8,SNRPE,TCF3,TXN,VDAC3,
LISURIDE	G02CB02,N02CA07	https://www.ncbi.nlm.nih.gov/pccompound?term=LISURIDE	27	0.21186	0.730092	1	1	ABCB1,ADRA1A,ADRA1B,ADRA1D,ADRA2A,ADRA2B,ADRA2C,ADRB1,ADRB2,CYP1A1,CYP1B1,DRD1,DRD2,DRD3,DRD4,DRD5,HTR1A,HTR1B,HTR1D,HTR1E,HTR2A,HTR2B,HTR5A,HTR6,HTR7,IFNG,PRL,
FULVESTRANT	L02BA03	https://www.ncbi.nlm.nih.gov/pccompound?term=FULVESTRANT	564	0.21339	0.730092	1	1	ABCB1,ABCC11,ABCC2,ABCC3,ABCC5,ABCG2,ABHD2,ACOT7,ACTB,ADAM15,AGA,AGER,AHNAK,AHR,AKAP1,AKAP13,ALPL,ANAPC5,ANKHD1,ANKHD1-EIF4EBP3,ANKRD11,AP3D1,API5,APOD,AREG,ARF1,ARNT2,ARPC4,ARTN,ASNS,ASPH,ATP5B,ATP6V1A,ATXN1,AURKA,AURKB,BAG5,BAX,BAZ1A,BBX,BCL2,BCLAF1,BGLAP,BIRC3,BIRC5,BLM,BMP2,BPTF,BRCA1,BRD2,BRD4,BTG2,BUB1,BUB1B,C14orf1,C6orf62,CA12,CAD,CALD1,CALU,CAMKK2,CAP2,CAPN1,CAPRIN1,CASP2,CASP4,CBX1,CCL2,CCL20,CCL5,CCNA2,CCNB1,CCNB2,CCND1,CCNE1,CCNE2,CCNG2,CD164,CD44,CD46,CDC20,CDC25B,CDC42BPA,CDH1,CDK1,CDK2,CDK4,CDKN1A,CENPA,CEP350,CGA,CLIC4,CLK1,CLSTN1,CNBP,COIL,COMMD10,COMT,COPA,COPB2,COPS8,COX7A2L,CSF1,CSF3,CST6,CSTA,CTSB,CTSD,CTSH,CXCL1,CXCL10,CXCL11,CXCL12,CXCL2,CXCL3,CYCS,CYP11A1,CYP19A1,CYP1A1,CYP1B1,CYP2A6,DAZAP2,DBT,DCAF7,DCTN5,DDA1,DDIT4,DDX18,DDX21,DDX24,DEK,DESI2,DHX29,DHX9,DICER1,DLC1,DMBT1,DNAJA1,DNMT1,DST,DYNC1LI2,DYNLL1,DYRK2,E2F1,E2F3,ECE1,EDN1,EDNRA,EFNA1,EGF,EGFR,EGR3,EIF2S1,EIF4A1,EIF4G1,EIF5,EIF5A,EIF5B,ELF1,ELOVL5,ENO1,EPHA1,EPHA4,EPHX2,EPRS,ERBB2,ERLIN1,ESF1,ESPL1,ESR1,ESR2,ESRRA,EXOC5,F11R,F2R,FABP4,FADS1,FAF2,FAM102A,FARP1,FASLG,FASN,FBXO21,FBXO5,FCF1,FGF2,FGF9,FH,FHL2,FJX1,FLNC,FLOT1,FNDC3B,FOS,FOXC1,FOXM1,FOXO3,FSHB,FST,FUS,FYTTD1,GABPA,GAPDH,GART,GAS6,GDAP1,GDI2,GJA1,GLB1,GLE1,GLIPR1,GNA13,GOLGA5,GPER1,GREB1,GTF2I,GTSE1,GULP1,GZMB,H2AFZ,HELLS,HIPK1,HIST1H2BC,HIST1H2BE,HIST1H2BF,HIST1H2BG,HIST1H2BI,HLA-G,HMGB1,HMGXB4,HMOX1,HNF4A,HNRNPA2B1,HNRNPH1,HNRNPU,HSD3B1,HSP90AB1,HSP90B1,HSPA13,HSPA4,HSPA8,HSPB1,HSPB8,HSPD1,ID1,IER3,IFI6,IFRD1,IGF1R,IGFBP3,IGFBP4,IL17RB,IL1B,IL1R1,IL23A,IL24,IL6,IQGAP1,IRS1,ITGB1,JAK2,JUN,KCNH1,KDM2A,KIAA0101,KIAA0513,KIAA1033,KIF20A,KIF5B,KLF6,KLHL20,KLK3,KLK5,KMT2A,KPNA2,KPNA3,KPNB1,KRAS,KRT13,KRT18,KRT8,KTN1,LAMP1,LARP1,LMAN1,LUC7L3,LYN,MAD2L1,MAGOH,MAP3K11,MAP4K5,MAPK1,MAPK3,MAPT,MARCH6,MATR3,MBP,MCM4,MED1,MED13L,MED6,MET,METTL7A,MGP,MME,MMP1,MMP15,MMP2,MMP9,MPDU1,MPPED2,MTDH,MTF2,MTOR,MYB,MYBL1,MYC,MYCBP2,MYH10,MYO6,MYOG,NAA15,NARS,NBPF12,NBR1,NCALD,NCAPH,NCL,NDC80,NEK2,NFIC,NFKBIA,NKTR,NKX3-1,NME1,NOS3,NOV,NPM1,NPY1R,NR1H4,NR1I2,NR3C1,NR4A1,NRF1,NRIP1,NUS1,OCLN,PAPOLA,PAX5,PBX1,PCBP2,PCNA,PDGFA,PDPK1,PDZK1,PEX11A,PGR,PHACTR2,PICALM,PIK3R1,PIM1,PKN2,PLAU,PLAUR,PLEC,PLEKHB2,PLK1,PMAIP1,POLR2B,POLR2E,POLR2J2,POU5F1,PPAT,PPIB,PPIG,PPM1D,PPP1R12A,PRF1,PRKAB1,PRKAR2A,PRKDC,PRNP,PRPF40A,PRPF4B,PRRC2C,PSAT1,PSEN1,PSENEN,PSMB2,PSMD14,PSMD6,PSME4,PTBP1,PTGS2,PTPN12,PTPRG,PTTG1,QKI,RAB23,RAB2A,RAB30,RAB31,RAB5A,RAC2,RACGAP1,RAD51,RALB,RALBP1,RAP1A,RAP2A,RAPGEFL1,RARA,RASGRP1,RBBP4,RBBP6,RBFOX2,RBM25,RC3H2,RCAN1,RET,RFC3,RHOBTB3,RLN2,RNASEH1,RNFT1,RPL6,RRM1,RUNX2,RYBP,SART3,SCAF11,SCAMP1,SCYL2,SDHC,SEC23A,SEC62,SERPINB2,SERPINB9,SF3B1,SFPQ,SGPP1,SH3BP5,SKAP2,SLC16A7,SLC25A36,SLC26A2,SLC39A6,SLC5A3,SLC7A1,SMARCA4,SMC3,SMU1,SNRNP40,SNTB2,SNX27,SOCS1,SOCS3,SOD1,SON,SOX4,SOX9,SP7,SPEN,SPIN1,SQLE,SRPK2,SRRM2,SRSF1,STAT1,STC2,STIP1,STK39,STMN1,SYPL1,TACC1,TAF9,TAGLN2,TARS,TBC1D5,TCEB2,TCEB3,TCF19,TERT,TFAM,TFF1,TFF2,TFF3,TFPI,TFRC,TGFA,TGFB1,TGIF2,THBS1,THBS2,THUMPD1,TIMELESS,TIMP2,TMED2,TMEM230,TMEM97,TMOD3,TMPO,TMX1,TNF,TNFRSF12A,TNPO1,TNPO2,TNPO3,TOP1,TOP2A,TOP2B,TPD52,TPR,TRAK2,TRAM1,TROVE2,TSKU,TSPAN1,TSPAN31,TTC3,TTF1,TTK,TTPAL,TUBA1B,TUBB3,TWF1,TXNRD1,UBN1,UBXN4,UGCG,UGT1A1,UGT2B15,UNG,UNKL,USP1,USP10,USP13,USP32,VAMP3,VCAM1,VDR,VEGFA,VEZF1,WASL,WDR1,WISP2,WNT2,WNT7A,XPO1,XPO7,XRCC2,XRCC5,YIPF5,YWHAZ,ZBTB38,ZKSCAN1,ZNF12,ZNF148,ZNF217,ZNF24,ZNF292,ZNF652,ZNF91,ZWINT,
METHYLDOPA_(LEVOROTATORY)	C02AB01	https://www.ncbi.nlm.nih.gov/pccompound?term=METHYLDOPA_(LEVOROTATORY)	23	0.21367	0.730092	1	1	ABCB1,ADRA2A,ADRA2B,ADRA2C,ALPL,BAZ2B,CASP6,CBX1,COMT,ESR2,FEN1,GSTA1,GSTM1,GSTP1,KDM4A,PIP4K2A,POLB,POLI,POLK,PRL,PSIP1,RECQL,TDP1,
RANITIDINE	A02BA02	https://www.ncbi.nlm.nih.gov/pccompound?term=RANITIDINE	16	0.21424	0.730092	1	1	ACHE,BAX,BCHE,BCL2,CALCA,CASP3,CD80,HRH2,ICAM1,IFNG,IL10,IL12A,IL12B,IL18,TAC1,TNF,
SODIUM_PHENYLBUTYRATE	A16AX03	https://www.ncbi.nlm.nih.gov/pccompound?term=SODIUM_PHENYLBUTYRATE	31	0.2164	0.730092	1	1	ATP1B1,BTG3,CCDC109B,CCNG2,CYP1B1,DDX17,FYN,FZD2,FZD8,HDAC1,HDAC2,HDAC3,HDAC4,HDAC5,HDAC7,HDAC9,HLTF,IFI16,KRCC1,MARCKS,PLAGL1,PTBP3,RBM39,SCAF8,TCF4,TMEM243,TRIM22,UBE2G1,WASF1,ZFP36L2,ZNF217,
CYPERMETHRIN;PERMETHRIN	P03AC04,P03BA02	https://www.ncbi.nlm.nih.gov/pccompound?term=CYPERMETHRIN,https://www.ncbi.nlm.nih.gov/pccompound?term=PERMETHRIN	15	0.21707	0.730092	1	1	CASP3,CYP19A1,CYP2A6,CYP2B6,CYP2C19,CYP2C8,CYP2C9,CYP2D6,CYP2E1,CYP3A4,ESR1,NR1I2,NR1I3,PPP3CA,TFF1,
PONATINIB	L01XE24	https://www.ncbi.nlm.nih.gov/pccompound?term=PONATINIB	58	0.21721	0.730092	1	1	ABCB11,ABHD17A,ABL1,ACHE,ADRA2A,ANKRD12,ARID1A,ARPC4,ASL,ATP13A1,ATP5D,ATP6V0E1,ATP8B1,AZU1,BANF1,BOP1,C12orf10,C1D,CAMK1,CCL5,CCNA1,CCND3,CCNE1,CCNE2,CD40,CDC20,CDC6,CDK1,CDK2AP2,CHRM1,CHRM2,CHRM3,CHRM4,CHRM5,CITED2,CLN6,CRH,CSNK1D,CTBP2,CTNNB1,CUEDC2,DNM1,DPM3,DVL2,EDN1,EEF1D,EEF1E1,EGFR,EIF5A,EIF5B,ELANE,ENO1,EP300,ERCC1,ERI3,EZR,FAM173A,FAM3C,FBXL15,FBXO11,FOS,GAL,GLRA1,GRK6,GRM4,H2AFX,HPCAL1,HSP90B1,IER3IP1,IPO4,ITPK1,KCNJ3,KIT,KLF13,LIN37,LPCAT4,MAP1S,MCL1,MCM4,MCM6,MCM9,MED16,MEN1,MLF2,NAP1L1,NDUFS8,NELFE,NOTCH4,NSMF,NT5DC2,NUCKS1,NUP160,P2RX5-TAX1BP3,PCGF1,PCNA,PFN1,PIK3R4,PLAGL1,PMCH,PNKP,PPP1R14B,PRDX2,PRRC2C,PRTN3,RABGGTA,RAC3,RASGRP2,RHOA,RHOG,RPAIN,RPL14,RPL27A,RPL36,RPL37A,RPL38,RPLP2,RPS10,RPS11,SDF4,SERPINB9,SF3A2,SLC16A3,SLC2A4RG,SLC39A8,SNRPE,SPI1,TAF10,TAX1BP3,TCF7L2,TCP1,TECR,TGFB1,THOC6,TNPO2,TP53,TRAM1,TRIM28,TRIO,TRIP6,TRMT1,TXN,UBE2M,UBE2S,UCKL1,UTP18,VARS,VDAC3,WAPAL,ZNF652,
HYOSCYAMINE	A03BA03	https://www.ncbi.nlm.nih.gov/pccompound?term=HYOSCYAMINE	149	0.21721	0.730092	1	1	ABL1,ABL2,BCR,BLK,BRAF,CCDC6,CDK19,CDK8,CSF1R,CSK,DDR2,EGFR,EPHA1,EPHA2,EPHA3,EPHA4,EPHA5,EPHA7,EPHA8,EPHB1,EPHB2,EPHB3,EPHB4,ERBB4,FGFR1,FGFR2,FGFR3,FGFR4,FGR,FLT1,FLT3,FLT4,FRK,FYN,HCK,JAK1,JAK2,JAK3,KDR,KIT,LCK,LYN,MCL1,NTRK1,NTRK2,NTRK3,PDGFRA,PDGFRB,PTK2B,PTK6,RET,RIPK1,RIPK2,RIPK3,SRC,TEK,TYK2,YES1,
ZOTEPINE	N05AX11	https://www.ncbi.nlm.nih.gov/pccompound?term=ZOTEPINE	33	0.21826	0.730092	1	1	ADRA1A,ADRA1B,ADRA2A,ADRA2B,ADRA2C,CHRM1,CHRM2,CHRM3,CHRM4,CHRM5,DRD1,DRD2,DRD3,DRD4,DRD5,HEATR5A,HRH1,HRH2,HTR1A,HTR1B,HTR1D,HTR1E,HTR2A,HTR3A,HTR5A,HTR6,HTR7,JUN,PRL,RARA,SLC6A2,SLC6A4,TBXA2R,
PHENOL	C05BB05,D08AE03,N01BX03,R02AA19	https://www.ncbi.nlm.nih.gov/pccompound?term=PHENOL	93	0.21844	0.730092	1	1	ACOT2,AFP,ALPL,BAMBI,BHLHE40,BLCAP,CA1,CA12,CA14,CA2,CA4,CA9,CALU,CCL2,CCNA2,CHST3,COL1A1,CREB1,CYP4F3,DAZAP1,DCP1A,DUSP1,ELL2,ESR1,ETS2,FAS,FBXW2,FOSL1,GATA2,GTF3C4,HAVCR1,HBB,HES1,HMBS,HMOX1,ID3,IL1A,IL1B,ING3,KLF10,KLF6,KLK3,KPNA4,LRP5,LUC7L3,MAN1A2,MCL1,MGAT2,MRPL49,MT1H,MT1X,MYC,NFE2,NFKB1,NFYA,NQO1,NR0B2,PELI1,PER2,PIK3CD,PIM1,PNMA1,PNN,PPARG,PPM1D,PRKDC,REPIN1,RRAGA,SCAND1,SEPHS2,SIK1,SIRT1,SLC12A6,SRSF1,SRSF5,SS18L2,TAF7,TARDBP,TCFL5,TERF2,TFRC,TGIF1,TIMM17A,TNF,TNFAIP3,TNFRSF21,TOB1,TRIB1,TUFT1,TXNRD1,UGCG,VNN1,VRK2,
PENICILLAMINE	M01CC01	https://www.ncbi.nlm.nih.gov/pccompound?term=PENICILLAMINE	35	0.21924	0.730092	1	1	APP,ATF6,BBC3,BCL2,CASP3,CAT,CCL3,CCL4,CRP,CYP1A1,CYP2E1,DDIT3,EGR1,EIF2AK3,FMO1,FMO5,GADD45A,GSTM3,HMOX1,HP,HSPA1A,HSPA1L,HSPA2,HSPA5,HSPA6,IGF1,LOXL2,MCL1,MTR,NOS2,PMAIP1,PRL,PTGS1,SOD1,TP53,
PODOPHYLLOTOXIN	D06BB04	https://www.ncbi.nlm.nih.gov/pccompound?term=PODOPHYLLOTOXIN	465	0.21993	0.730092	1	1	ABCE1,ACVR1,ADARB1,ADRB2,AGPAT4,AIDA,AKAP1,AKAP12,AKAP13,AKT3,ALDH18A1,ANKRD10,ANKRD12,ANXA1,ANXA2,APAF1,APOBR,APOLD1,APP,AREG,ARHGEF40,ARID3B,ARID5B,ARL4C,ARRB2,ASAH1,ATP2B1,ATXN1,AVPI1,AXL,B4GALT1,BCL11A,BCL2,BCL2A1,BCL3,BCS1L,BSDC1,BTG1,BTG2,BYSL,C10orf2,C1orf116,CALHM2,CASP2,CASP3,CASP7,CASP9,CAST,CBLB,CCDC69,CCDC86,CCL2,CCL20,CCNG2,CD38,CD44,CD55,CD58,CD83,CD86,CDK14,CDKN1A,CDKN2D,CEP135,CFLAR,CHRM4,CHST2,CLDND1,CLIC4,CLTCL1,COA4,COA7,CORO1C,CPD,CREBL2,CREM,CRISPLD2,CSNK1D,CTGF,CTSB,CTSK,CXCL6,CYLD,CYP3A4,CYR61,CYTH1,CYTIP,DAAM1,DDAH2,DDX31,DENND5A,DIEXF,DLEU1,DLX2,DNAJA1,DNAJB2,DOCK4,DSE,DUSP1,DUSP10,DUSP4,DUSP5,DUSP8,DYNLT1,EBNA1BP2,EIF2B3,EIF4EBP1,EIF5A,EIF5B,ELF2,ELK3,EMP1,EPAS1,EPB41L3,ESR1,EXOSC2,EXOSC7,EZR,F11R,FAM134B,FAM13A,FAM13B,FAM63B,FAM8A1,FAM98A,FARSA,FASN,FCGR2A,FILIP1L,FLOT1,FLT3,FOXO3,FPR1,FST,FTH1,FUT4,FUT7,FXN,GAB2,GABARAPL1,GABARAPL3,GAR1,GBP2,GCC2,GDF15,GEMIN4,GLIPR1,GLS,GMNN,GNL3,GPD1L,GPR137B,GPR183,GPSM2,GRAMD1B,HBEGF,HBP1,HDAC5,HECA,HEG1,HERPUD1,HGF,HGSNAT,HIF1A,HIST1H2AC,HIST1H2BD,HNRNPD,HOMER1,HTR1E,ID3,IDH3A,IER3,IFNGR1,IFRD1,IFRD2,IFT20,IL10RA,IL11,IL1B,IL1RN,IP6K1,IQGAP1,IRF8,ISG20,ISOC2,ITGAV,JAK2,JOSD1,JUN,JUP,KBTBD11,KCNN2,KCTD7,KCTD9,KIAA0020,KIAA0226,KIAA0930,KIAA1598,KIF13B,KIF1B,KIF3C,KLF10,KLF2,KLF5,KLF6,KLF7,KLF9,KLHL24,KPNA4,KRAS,KYNU,LARP1,LIMA1,LITAF,LMBR1L,LMBRD1,LMNA,LPIN1,LPP,LPXN,LRP10,MAFF,MAK16,MALT1,MAP2K3,MAP4K3,MAPT,MARCH8,MBNL2,MCL1,MCTP1,ME1,MFSD12,MGEA5,MGLL,MICAL2,MICALL1,MILR1,MINA,MITF,MRPL12,MRPS12,MRTO4,MSTO1,MX2,MXD4,MYBBP1A,MYC,NAMPT,NAT10,NCOA2,NCOA3,NDE1,NFKB1,NINJ1,NOC3L,NOL6,NOLC1,NOP16,NOP2,NPC1,NPM3,NR1H4,NR2F2,NR3C1,NR4A1,NR4A2,NR4A3,NR5A1,NT5E,NTHL1,NUFIP1,NUMB,NUP210,OLR1,OSBPL11,P2RY2,PAX8,PCYOX1L,PCYT2,PDCD11,PDCD4,PDE4B,PDE4D,PDLIM7,PDP1,PELI2,PFAS,PGS1,PHACTR2,PHB,PHLDA1,PHTF1,PILRA,PINK1,PLAUR,PLEKHA2,PLEKHA5,PLEKHO1,PLSCR1,PNO1,POLR1C,POLR3K,POP1,PPAN,PPAN-P2RY11,PPAT,PPP1R16B,PPP2R5C,PRKAG2,PRKAR1A,PRTN3,PSEN1,PSPC1,PTGS1,PTGS2,PTK2,PTPN22,PTPRC,PTPRO,PTRH2,PUS1,PUS7,PWP2,RAB11FIP1,RAB31,RAB8B,RABGEF1,RALGAPA1,RAPGEF2,RASA2,RBFA,RBM47,RBM4B,RCL1,RELB,RGCC,RGS2,RHOB,RHOC,RHOQ,RIN3,RIT1,RNF19B,RNF38,RPIA,RPP40,RPS6KC1,RRP1,RRP15,RRP9,RRS1,RUNX3,S100A8,SAMSN1,SDC2,SDC4,SDF2L1,SEC14L1,SEH1L,SEL1L3,SEMA3G,SERPINB1,SERPINE1,SGK1,SH2B3,SH3BP5,SH3GLB1,SH3TC1,SIGMAR1,SIK2,SIK3,SIPA1L1,SKIL,SLC16A1,SLC16A10,SLC19A1,SLC29A1,SLC29A2,SLC39A14,SLC39A4,SLC5A6,SMOX,SMPDL3A,SNN,SOCS5,SPTAN1,SRD5A1,SRM,SRPRB,SRSF7,SSH1,STAT3,STK33,STK38L,STRA13,STRN,STX12,STX1A,STX3,STXBP3,SUPV3L1,SWAP70,SYNCRIP,SYNJ1,TACC1,TAF4B,TANK,TBC1D30,TBC1D9,TDP1,TERT,TESK2,TGFB2,THBS1,TLR3,TMEM184B,TNFAIP6,TNFRSF10B,TNFRSF12A,TOMM40,TOP2A,TOP2B,TPM4,TRAF3IP3,TREM1,TRIB1,TRIM14,TRIM38,TSEN2,TSR1,TTC27,TUBA1A,TUBA1B,TUBA1C,TUBA3C,TUBA3E,TUBA4A,TUBB,TUBB2A,TUBB3,TUBB4B,TUFT1,UBE2B,UBE2H,UBIAD1,UBXN7,UCP2,URB1,URB2,UTP20,VAMP4,WDR1,WDR12,WDR3,WDR43,WDR77,WIPI1,YPEL5,YWHAZ,ZBTB43,ZCCHC24,ZFP36,ZNF264,ZNF593,
CARFILZOMIB	L01XX45	https://www.ncbi.nlm.nih.gov/pccompound?term=CARFILZOMIB	55	0.22093	0.730092	1	1	ADRM1,ATAD5,CYP19A1,ESR1,GSTO1,HSPB1,MAPK8,NFE2L2,PSMA1,PSMA2,PSMA3,PSMA4,PSMA5,PSMA6,PSMA7,PSMA8,PSMB1,PSMB10,PSMB11,PSMB2,PSMB3,PSMB4,PSMB5,PSMB6,PSMB7,PSMB8,PSMB9,PSMC1,PSMC2,PSMC3,PSMC3IP,PSMC4,PSMC5,PSMC6,PSMD1,PSMD11,PSMD12,PSMD13,PSMD14,PSMD2,PSMD3,PSMD4,PSMD5,PSMD6,PSMD7,PSMD8,PSMD9,PSME1,PSME2,PSME3,PSME4,PSMF1,RARA,TDP1,TP53,
IBRUTINIB	L01XE27	https://www.ncbi.nlm.nih.gov/pccompound?term=IBRUTINIB	21	0.22123	0.730092	1	1	ABL1,BLK,CSK,EGFR,ERBB2,ERBB4,FGFR2,FGR,FYN,HCK,ITK,JAK3,LCK,LYN,PTK6,RET,SRC,TDP1,TEC,TXK,YES1,
ISRADIPINE	C08CA03	https://www.ncbi.nlm.nih.gov/pccompound?term=ISRADIPINE	14	0.22141	0.730092	1	1	ABCB11,APP,CACNA1C,CACNA1D,CACNA1S,CACNA2D1,CACNG1,CYP1B1,CYP3A4,HCAR3,RAD23B,RARA,RCC1,REN,
MIVACURIUM_CHLORIDE	M03AC10	https://www.ncbi.nlm.nih.gov/pccompound?term=MIVACURIUM_CHLORIDE	11	0.22159	0.730092	1	1	CHRNA1,CHRNA2,CHRNA3,CHRNA4,CHRNA7,CHRNB1,CHRNB2,CHRNB4,CHRND,CHRNE,CHRNG,
PENFLURIDOL	N05AG03	https://www.ncbi.nlm.nih.gov/pccompound?term=PENFLURIDOL	25	0.22172	0.730092	1	1	ADRA1D,ADRA2B,ADRA2C,ADRB3,CACNA1G,CACNA1I,CYP19A1,DRD1,DRD2,DRD3,DRD4,DRD5,HRH1,HRH2,HTR1A,HTR2A,HTR2B,HTR5A,HTR6,HTR7,OPRK1,OPRM1,SLC6A2,SLC6A4,TDP1,
MESALAZINE	A07EC02	https://www.ncbi.nlm.nih.gov/pccompound?term=MESALAZINE	111	0.22307	0.731159	1	1	ABI1,ACTR3,ADNP,ALOX5,ANP32E,APEX1,APP,ARMC1,ARPC2,ARPC4,BIRC2,BMI1,BUB1,BUB1B,CASP1,CCL20,CD164,COMMD3-BMI1,COX5B,CSNK1A1,CUL5,CYP1B1,DICER1,DLG1,DLGAP5,DNAJC9,EED,EEF1D,EIF4E,EIF5A,EPS8,GALNT7,GCH1,GCLC,GLS,GSTO1,GUK1,H3F3A,HAT1,HMGB2,HNRNPR,HSPA1A,HSPA1B,IER5,IK,IL1B,IL2,IL2RA,IPO7,ISOC1,ITGA4,KPNA2,MCL1,MRPL41,MTA1,MTDH,NACC2,PAK2,PAPOLA,PBK,PERP,PNO1,POLK,PPARG,PRKDC,PSMC6,PTEN,PTGS1,PTGS2,QKI,RANBP2,RBBP5,RBM12,RCN2,RECQL,RMND5B,RNF6,RPL14,RPL27A,RPL37A,RPLP2,RPS10,RPS11,RPS6KA2,RTN4,SCAPER,SEC23A,SET,SMC2,SUCLA2,SYNCRIP,TAF15,TCF15,TCF3,THBS1,TIMP2,TMCO6,TNF,TNFRSF10C,TOB1,TOP2B,TPM3,U2SURP,UNC50,USP1,YME1L1,YWHAB,YY1,ZBTB11,ZFP36L1,ZNF217,
VINCAMINE	C04AX07	https://www.ncbi.nlm.nih.gov/pccompound?term=VINCAMINE	21	0.22363	0.731159	1	1	AKIP1,APP,BIRC3,CHRM1,CHRM2,CHRM3,CHRM4,CXCL1,F2RL1,HSP90B1,ICAM1,IL6ST,JUN,MET,NFAT5,NUAK2,PXN,SGPP1,TGFB2,TNFAIP3,UGCG,
REGORAFENIB	L01XE21	https://www.ncbi.nlm.nih.gov/pccompound?term=REGORAFENIB	21	0.22709	0.738137	1	1	ABL1,BRAF,DDR2,EPHA2,EPHX2,FGFR1,FGFR2,FLT1,FLT4,FRK,KDR,KIT,KRAS,MAPK11,NTRK1,PDGFRA,PDGFRB,RAF1,RET,TEK,YES1,
OXYGEN	V03AN01	https://www.ncbi.nlm.nih.gov/pccompound?term=OXYGEN	435	0.22784	0.738137	1	1	ABCA1,ABCB1,ABI2,ACAA2,ACKR3,ACSS2,ADAMTS20,ADCY8,ADM,ADM2,AHR,AHRR,AKT1,ALDH3A1,ALDOA,ALDOC,ANG,ANGPT2,ANGPTL4,ANK2,ANKRD1,ANKRD37,AP3B2,APOL1,ARG2,ARHGDIA,ARHGEF4,ARNT,ARRDC3,ARRDC4,ATF3,ATF4,B3GALTL,BACE1,BAX,BHLHE40,BHLHE41,BIRC3,BIRC5,BNIP3,BNIP3L,BRCA1,CA12,CA9,CALCOCO2,CALD1,CASP3,CASP4,CASP9,CAT,CAV1,CBR1,CCDC126,CCDC80,CCKBR,CCL2,CCL20,CCL26,CCNB1,CCND1,CCNG2,CD274,CD300A,CD36,CDH1,CDH13,CDK18,CDKN1A,CDKN1B,CDKN1C,CEBPD,CEP128,CEPT1,CGB,CKM,CLU,CNR1,COA7,COCH,COL18A1,COL1A1,COL1A2,COL3A1,CORO2A,CP,CPE,CPS1,CPT1A,CREBRF,CTNNB1,CTSB,CX3CR1,CXCL3,CXCR4,CYP1A1,CYP1A2,CYP2C9,CYP2E1,CYP3A4,CYP7A1,CYR61,DCC,DDC,DDIT3,DDIT4,DDX52,DNAH11,DNAH14,DNAJA1,DNMT1,DST,DUSP1,DUSP5,E2F3,EDEM3,EDN1,EDNRB,EFNA1,EGFR,EGLN1,EGLN3,EGR1,ELAVL2,ELL2,EML2,ENO1,ENO2,ENPP2,ENTPD4,EPAS1,EPHA3,EPO,EREG,ERICH1,ERO1L,ESR1,ETS1,F2R,FABP3,FABP4,FAM13A,FAM162A,FAM189A2,FAM45A,FASN,FBN2,FGF11,FGF21,FLCN,FLRT3,FLT1,FOS,FRZB,FST,FZD4,GABRA2,GALNT3,GAPDH,GAST,GBE1,GDAP2,GDF15,GINS3,GJA1,GLB1L3,GNAS,GPI,GPR141,GPR182,GRK4,GSTA1,GSTM1,HAS2,HCAR3,HCN1,HEY2,HIF1A,HILPDA,HIPK2,HIST1H2AJ,HK1,HK2,HMOX1,HOMEZ,HOXB9,HPGD,HRH2,HRSP12,HSF1,HSPA1A,HSPA5,HSPB1,HTR7,ICAM1,ID2,IGF2,IGFBP1,IGFBP2,IGFBP3,IL10,IL11,IL12A,IL1B,IL1RN,IL6,IL7,INHBA,INSIG2,ITGA3,JUN,KCNJ2,KCNJ3,KCTD11,KDM3A,KDM7A,KDR,KLF4,KLF6,KLF7,KLHL23,KRTAP19-1,KRTAP27-1,LCMT2,LDHA,LEFTY2,LEP,LGALS9B,LGR5,LIPE,LMLN,LOX,LPL,MAPK8,MAPK9,MBNL2,MCHR1,MCM4,MCM5,MDK,MDM2,MED17,MIF,MKNK2,MME,MMP1,MMP13,MMP2,MMP9,MOS,MPG,MSX2,MT1E,MT1G,MT1H,MT1M,MT1X,MT2A,MT3,MTOR,MYC,N6AMT2,NCOA5,NDRG1,NDRG2,NDUFA4L2,NDUFAF1,NETO2,NFKBIA,NIM1K,NIP7,NKAIN4,NMBR,NOG,NOL3,NOS3,NOX4,NPPB,NPTX1,NQO1,NR1I2,NR1I3,NRN1,NTS,NUCKS1,OR51I1,OR8I2,P4HA1,P4HA2,PAM,PAX6,PCDH10,PCDHGA8,PCF11,PCK1,PDGFB,PDK1,PFKFB3,PFKFB4,PFKP,PGM1,PHLDA1,PIK3R1,PIM1,PKDCC,PLCG1,PLOD2,POGLUT1,POLD3,POLR3B,PON1,POSTN,PPARG,PPARGC1A,PPFIA4,PPP1R15A,PPP1R3C,PRELID2,PRKAA2,PRKCD,PRKD1,PRNP,PRODH,PROM1,PRUNE2,PSMD12,PTEN,PTGES,PTGS2,PTPRB,PTX3,RAB17,RAB20,RAMP2,RBM12,RFC3,RHOA,RIMKLA,RLF,RNF145,RNFT1,ROBO2,RORA,RRAS,RSPO3,S100A1,SCD,SCNN1G,SERPINB2,SERPINE1,SERPINH1,SGPL1,SIRT1,SIX1,SLC11A2,SLC16A3,SLC2A1,SLC2A4,SMIM14,SMPD1,SNAI1,SNAPC1,SOAT1,SOCS3,SOD2,SORL1,SP1,SPP1,SPRY2,SRC,SREBF1,SRSF3,SRSF6,SRSF7,STC1,STC2,STOX1,SULT2A1,SYCN,SYT4,TAGLN,TAS2R31,TBC1D2,TDO2,TFRC,TGFA,TIMM23,TM4SF1,TMBIM4,TMEM109,TMEM2,TMEM45A,TNF,TNFRSF11B,TNRC6A,TOMM5,TOR1AIP2,TP53,TRIM34,TSHZ2,TST,TTC30A,TVP23B,TXN,TXNDC5,TYMP,TYRP1,UCP2,UGT1A1,UPP1,USP15,USP28,VCL,VEGFA,VEGFB,VEGFC,VHL,VLDLR,VWA9,WDR54,WDR60,WT1,XDH,ZDBF2,ZFP41,ZMAT4,ZMPSTE24,ZNF140,ZNF160,ZNF224,ZNF32,ZNF415,ZNF45,ZNF566,ZNF607,ZNF660,
CYFLUTHRIN	P03BA01	https://www.ncbi.nlm.nih.gov/pccompound?term=CYFLUTHRIN	11	0.22956	0.738137	1	1	BCR,CAT,CLIP3,CYP3A4,ESR1,HYDIN,IL6,MAPK1,MAPK3,NR1H4,NR1I2,
CEFOXITIN	J01DC01	https://www.ncbi.nlm.nih.gov/pccompound?term=CEFOXITIN	147	0.22992	0.738137	1	1	AAK1,ABCB1,ABCB4,ADAMTS2,ADCY8,ADRA1D,ALPI,ANG,APOB,ARHGEF10,AZGP1,BCL2L1,BFSP1,BRAP,C19orf26,CALD1,CC2D1A,CCNE2,CD6,CDH6,CEACAM1,CEACAM7,CELF1,CLDN3,COL4A3,CORT,CPN2,CYP2U1,DHX9,DKK3,DLC1,DMP1,DNAJB12,DSPP,EBF2,EEA1,FABP7,FGFR2,FLT3LG,FOXA2,FRMD4B,FST,GABBR2,GBP1,GPR4,GRM8,GTF2A1,GTPBP1,GTPBP4,GUCA2A,HOXA6,HOXD10,IFI27,IFI6,IFT74,IL1RN,IL4,ITGA3,JUP,KCND3,KCNJ13,KCNN3,KHDRBS2,KIF1C,KRT17,KYNU,LAMB4,LILRB2,LMF1,LRBA,LRIG2,LRTM1,MAB21L2,MAF,MAGI2,MAP1A,MLLT4,MORC1,MUC5B,MYH3,NF2,NKX2-1,NPAS1,NRG1,NRP2,NRXN3,OMD,PADI4,PAX8,PBOV1,PBRM1,PDAP1,PDE4DIP,PDX1,PKD2L2,PLCH1,POLH,PRB1,PRMT2,PTGER3,RAB27B,RBPMS,RPL21,SCAMP1,SCT,SERINC2,SETD2,SIGLEC8,SIX3,SKI,SLC11A1,SLC35E3,SLC9A3R2,SMR3B,SMURF1,SP100,SPAG8,SPRR1A,SPSB1,SPTLC3,ST14,SYT5,TEF,TF,TFAP2A,TFPI,TIGD6,TJP3,TMPRSS4,TNFRSF10B,TNNT3,TNP2,TSSK2,UBE3B,VAMP4,VNN1,VPS16,WWOX,XCL1,XCL2,XYLB,ZC3H7B,ZNF165,ZNF385D,ZNF415,ZNF440,ZNF696,
TERGURIDE	G02CB06	https://www.ncbi.nlm.nih.gov/pccompound?term=TERGURIDE	29	0.23073	0.738137	1	1	ADRA1A,ADRA1B,ADRA1D,ADRA2A,ADRA2B,ADRA2C,ADRB1,ADRB2,APP,DCAF7,DRD1,DRD2,DRD3,DRD4,DRD5,HMOX1,HTR1A,HTR1B,HTR1D,HTR2A,HTR2B,MET,NPY1R,NPY2R,PDCD6,PEG10,PIP4K2A,PIP5K1A,PRL,
BIOTIN	A11HA05	https://www.ncbi.nlm.nih.gov/pccompound?term=BIOTIN	49	0.23223	0.738137	1	1	ABL1,AP1S1,ATP6V1A,CANX,CFDP1,CWF19L1,CXCL11,CYP1B1,EEF1D,EZH2,FKBP1A,HBA1,HERC4,HIRA,IDE,IL1B,ILF3,KIAA0100,KLHDC10,LAMP1,LIMD1,MEX3D,MLLT3,NCOR2,NOTCH2,NPIPB11,NPIPB4,PIP5K1A,PPARG,PPARGC1A,PSIP1,PTP4A1,PXN,RCC1,RIN1,RPL14,S100A7,S100A8,SKIL,SKP2,SLC16A3,STK16,TDRD1,TMED2,TMPRSS15,TPR,UBE4B,YWHAE,ZNF652,
TRIHEXYPHENIDYL	N04AA01	https://www.ncbi.nlm.nih.gov/pccompound?term=TRIHEXYPHENIDYL	40	0.23257	0.738137	1	1	ADK,ADRB3,APP,ATF3,ATP5C1,CCNG2,CCZ1B,CFDP1,CHRM1,CHRM2,CHRM3,CHRM4,CHRM5,CXCL6,DDIT3,DDIT4,DNAJB9,EDEM3,EGR1,FICD,FOS,GOLGA4,HERPUD1,HSPA5,IL6,MAFF,MED6,N4BP2L2,NGLY1,PCNX,PIP5K1A,PMAIP1,PTGS2,RNASE4,RUFY3,SEC24D,SERPINB2,SF1,TNFAIP3,TRA2A,
THIOPENTAL	N01AF03,N05CA19	https://www.ncbi.nlm.nih.gov/pccompound?term=THIOPENTAL	11	0.23364	0.738137	1	1	AGT,CASP3,CHRM3,CHUK,FAAH,HSF1,HSP90AA1,HSPB1,JUN,LMNA,TNF,
CRIZOTINIB	L01XE16	https://www.ncbi.nlm.nih.gov/pccompound?term=CRIZOTINIB	43	0.23366	0.738137	1	1	ALK,AURKA,AXL,BCL2L11,BIRC2,BIRC5,CACNA1C,CASP3,CASP7,CD44,CDA,CRKL,CYP3A4,EML4,EPCAM,EPHB6,FADS2,FASN,FGFR1,HGF,HMGCR,HMGCS1,IGF1R,INSIG1,INSR,IRAK3,KCNH2,LCK,MAPK1,MAPK3,MERTK,MET,MST1R,MYCN,NPM1,PROM1,ROS1,SCN5A,SLK,SREBF2,STAT3,VIM,YES1,
NAFCILLIN	J01CF06	https://www.ncbi.nlm.nih.gov/pccompound?term=NAFCILLIN	8	0.23377	0.738137	1	1	CYP3A4,FRMD4B,NCKAP1L,PRB1,PTGER3,PTN,TFAP2A,ZNF440,
CLARITHROMYCIN	J01FA09	https://www.ncbi.nlm.nih.gov/pccompound?term=CLARITHROMYCIN	10	0.23665	0.74468	1	1	ABCB11,ASAH1,CKM,CYP3A4,IL4,INHBE,ITGB4,KCNH2,LSS,PHYH,
YOHIMBIN	G04BE04	https://www.ncbi.nlm.nih.gov/pccompound?term=YOHIMBIN	24	0.23825	0.745226	1	1	ABCB1,ADORA3,ADRA1A,ADRA1B,ADRA1D,ADRA2A,ADRA2B,ADRA2C,CYP1A1,CYP1B1,CYP2D6,DRD2,DRD3,HTR1A,HTR1B,HTR1D,HTR1E,HTR1F,HTR2B,HTR3A,HTR5A,HTR7,PRL,SLC6A4,
PIMECROLIMUS	D11AH02	https://www.ncbi.nlm.nih.gov/pccompound?term=PIMECROLIMUS	8	0.23844	0.745226	1	1	ABCB11,ESR1,FKBP1A,ICAM1,IFNG,IL2RA,TNF,TNFRSF4,
TIOTIXENE	N05AF04	https://www.ncbi.nlm.nih.gov/pccompound?term=TIOTIXENE	21	0.24265	0.752513	1	1	ADRA1A,ADRA1B,ADRA2A,ADRA2B,ADRA2C,DRD1,DRD2,DRD3,DRD4,DRD5,HEATR5A,HRH1,HRH2,HTR1A,HTR1B,HTR1D,HTR2A,HTR5A,HTR6,HTR7,UBE2N,
LOMUSTINE	L01AD02	https://www.ncbi.nlm.nih.gov/pccompound?term=LOMUSTINE	297	0.24297	0.752513	1	1	ABCB1,ABCC1,ABCC3,ABHD3,ABHD4,ACTR5,ADAMTS1,ADCY1,ADCY7,ADD3,ADM,ADRB2,AKAP1,AKR1B10,AKR1C1,AKR1C2,AKR1C3,AMIGO2,ANXA1,APOL2,ARG2,ARL4C,ARNTL,ASNS,ASPH,ATF3,ATP2B1,ATP6V1C1,BACH1,BAG3,BANP,BCL2L11,BCL2L13,BRF2,BRINP3,C11orf71,C1orf106,C3orf52,C5orf30,C8orf44-SGK3,CAMTA1,CARD10,CASP7,CBR3,CCNA2,CD2AP,CD55,CDC5L,CDCA3,CDH11,CDKN1A,CEBPB,CEBPG,CERS6,CHAC1,CHRNA5,CHST2,CLN8,CLU,COL5A2,COQ7,CRELD1,CREM,CSGALNACT2,CSRP2,CUTC,CXADR,CXCL3,CYP1B1,CYP39A1,DDIT3,DDIT4,DENND4A,DEPTOR,DET1,DHRS9,DNAJA1,DNAJB1,DNAJB2,DNAJB4,DNAJB9,DNAJC22,DNAJC3,DOCK10,DUSP1,DUSP3,DUSP4,DUSP6,E2F5,E2F8,EAF2,ENC1,EPHA2,ESPL1,ETV5,FAM105A,FAM111A,FASTKD2,FICD,FJX1,FOSL1,FOXA2,FZD4,G0S2,GABARAPL1,GABARAPL3,GADD45A,GCLC,GCLM,GCNT3,GDF15,GLI3,GLS,GNAQ,GPATCH2,GPER1,GPR17,GRB10,GUCY1A3,H1F0,H1FX,HAS2,HBEGF,HERPUD1,HIVEP2,HMGCS1,HMOX1,HOXA5,HOXC6,HSPA13,HSPA1A,HSPA1B,HSPA1L,HSPA4L,HSPA6,HSPB8,HSPH1,IFIT1,IL15RA,IL1B,IL1R1,IL1RL1,IL6R,IL7R,INHBA,INSIG1,IRS2,ITPKB,JAK2,JMJD6,JOSD1,JUND,KCTD7,KIAA0226,KIAA0513,KIF15,KLF6,KLHL21,KLHL24,KMO,KRT75,LIF,LRP8,LYPD1,MAFB,MAFF,MAFG,MAK16,MAP1LC3B,MAP2K6,MAPK6,MBOAT7,ME1,MEF2C,METTL7A,MICA,MICB,MKL2,MPPED2,MSX1,MTSS1,NAV3,NCF2,NCOA3,NCOR2,NET1,NPC1,NQO2,NR2F2,NR3C2,NREP,NUPR1,OSER1,OSGIN1,P2RY2,P4HA2,PAK6,PALMD,PATZ1,PCK2,PCYOX1L,PDGFA,PDGFRA,PELP1,PER2,PEX11A,PHLDA1,PIK3C2B,PIM1,PKIA,PLAU,PLCL2,PMAIP1,PPAP2B,PPARG,PPP1R15A,PPP3CC,PRR15L,PTX3,RABGEF1,RANBP6,RASSF2,RBPMS,RGS16,RGS2,RIT1,RND3,RNF19B,ROR1,RRAGC,SENP5,SGK3,SIK1,SIPA1L1,SLC1A4,SLC30A1,SLC3A2,SLC7A11,SMC4,SNAI2,SOCS1,SORBS1,SOX13,SOX9,SPATA7,SPRY1,SPRY4,ST3GAL6,ST5,STARD13,STC2,STOML1,STX3,STYK1,TBC1D8,TCF4,TCF7L2,TENM4,TES,TGFBR2,TMC5,TMCO6,TMEM63A,TNFAIP3,TNFSF15,TNFSF9,TNS3,TPST2,TRIB2,TRIB3,TRIM16,TRIM26,TRIM38,TRIP6,TRMU,TSPAN12,TSPYL5,TULP3,TXNIP,TXNRD1,UGDH,UNKL,VEGFA,VIPAS39,WWTR1,ZFHX4,ZFP36,ZMYND8,ZNF10,ZNF143,ZNF22,ZNF227,ZNF248,ZNF365,ZNF473,ZNF512B,ZSCAN31,
FUROSEMIDE	C03CA01	https://www.ncbi.nlm.nih.gov/pccompound?term=FUROSEMIDE	25	0.24322	0.752513	1	1	AGT,CA1,CA12,CA14,CA2,CA4,CA5A,CA6,CA7,CA9,GINS4,GPR35,HIST1H1D,HSP90B1,NPPA,NPRL3,REN,RPL27A,RPL37A,RPL38,SLC12A1,SLC12A2,TPMT,UGT1A1,ZNF652,
TRIMETHOBENZAMIDE	R06AA10	https://www.ncbi.nlm.nih.gov/pccompound?term=TRIMETHOBENZAMIDE	8	0.24607	0.754001	1	1	AP1S1,APP,ATM,DCAF7,DHRS2,EEF1D,LMNA,SPATS2L,
FERRIC_CITRATE	V03AE08	https://www.ncbi.nlm.nih.gov/pccompound?term=FERRIC_CITRATE	11	0.24643	0.754001	1	1	ALB,ALDOB,CYP2E1,CYP3A4,F10,F2,HIF1A,KLK1,PTGS2,TF,TFRC,
PARACETAMOL	N02BE01	https://www.ncbi.nlm.nih.gov/pccompound?term=PARACETAMOL	3816	0.24681	0.754001	1	1	A3GALT2,AAK1,AARD,AASDHPPT,AASS,ABCA1,ABCA6,ABCA8,ABCA9,ABCB1,ABCB11,ABCB4,ABCB6,ABCC1,ABCC2,ABCC3,ABCC4,ABCC5,ABCC6,ABCE1,ABCG2,ABCG5,ABHD12,ABHD16A,ABHD16B,ABHD17B,ABHD17C,ABHD2,ABHD5,ABI2,ABLIM1,ABLIM2,ABLIM3,ABTB2,ACAA1,ACACB,ACAP2,ACAP3,ACAT2,ACBD5,ACBD7,ACD,ACER2,ACER3,ACIN1,ACKR3,ACOT1,ACOT2,ACOX1,ACOX3,ACR,ACSBG1,ACSL1,ACSL3,ACSL5,ACSM2A,ACSS3,ACTA2,ACTG1,ACTN1,ACTN2,ACTR3,ACTRT3,ACVR1B,ACVR2A,ADAM10,ADAM15,ADAM19,ADAM33,ADAMTS10,ADAMTS12,ADAMTS4,ADAMTS5,ADAMTS8,ADAMTS9,ADAMTSL3,ADAR,ADARB1,ADARB2,ADAT1,ADCK2,ADCK3,ADCY9,ADD1,ADD3,ADH5,ADM,ADNP,ADPRM,ADRA2A,ADRA2B,ADSL,AFF4,AFP,AGAP1,AGBL2,AGBL5,AGER,AGFG1,AGFG2,AGGF1,AGL,AGO4,AGPAT2,AGPAT3,AGPAT6,AGPAT9,AGPS,AGTPBP1,AGTR1,AGTRAP,AGXT2,AHCTF1,AHCY,AHDC1,AHNAK,AHSG,AIDA,AIM1,AIRE,AJUBA,AK1,AK2,AKAP10,AKAP11,AKAP12,AKAP7,AKAP9,AKIP1,AKIRIN1,AKIRIN2,AKR1B1,AKR1B10,AKR1C1,AKR1C3,ALAS1,ALB,ALCAM,ALDH18A1,ALDH1A1,ALDH3A2,ALDH8A1,ALG14,ALPL,ALS2,AMD1,AMFR,AMH,AMIGO2,AMMECR1L,AMOTL1,AMOTL2,AMPD2,AMPD3,AMZ2,ANAPC16,ANAPC5,ANG,ANGPTL2,ANKFY1,ANKH,ANKIB1,ANKMY2,ANKRD11,ANKRD12,ANKRD13A,ANKRD16,ANKRD17,ANKRD26,ANKRD28,ANKRD32,ANKRD33B,ANKRD37,ANKS1A,ANKS6,ANLN,ANP32A,ANP32E,ANTXR2,ANXA10,ANXA11,ANXA4,ANXA7,AP1G1,AP1G2,AP1M1,AP1S1,AP1S3,AP2A1,AP3D1,AP5M1,APAF1,APBB1IP,APBB2,APEH,APLP1,APLP2,APMAP,APOA1BP,APOA4,APOB,APOBEC3B,APOBEC3C,APOF,APOH,APOL1,APOL2,APOL3,APOL6,APOLD1,APP,APPBP2,AQP3,AQP7,AQP9,AQR,AREG,AREL1,ARF3,ARFGEF1,ARFGEF2,ARG2,ARHGAP1,ARHGAP11A,ARHGAP11B,ARHGAP12,ARHGAP18,ARHGAP19,ARHGAP20,ARHGAP26,ARHGAP35,ARHGDIA,ARHGDIB,ARHGEF10,ARHGEF10L,ARHGEF12,ARHGEF3,ARHGEF7,ARID1A,ARID3A,ARID4A,ARIH1,ARL14,ARL15,ARL3,ARL4D,ARL6IP1,ARL6IP4,ARL6IP5,ARL6IP6,ARL8A,ARNTL2,ARPC1A,ARPP19,ARRB1,ARRB2,ARRDC3,ARRDC4,ARSK,ART4,ARVCF,AS3MT,ASAH1,ASAP3,ASB7,ASCC3,ASCL4,ASF1B,ASGR1,ASNS,ASPG,ASPH,ASPM,ASTN1,ASUN,ASXL1,ATAD2,ATAD5,ATE1,ATF1,ATF3,ATF4,ATF7IP,ATF7IP2,ATG12,ATG16L1,ATG16L2,ATG2B,ATIC,ATL3,ATM,ATOH1,ATP10D,ATP11A,ATP11B,ATP13A1,ATP13A3,ATP1A1,ATP1B1,ATP2A2,ATP2B1,ATP2B2,ATP5D,ATP5F1,ATP5J2,ATP5S,ATP5SL,ATP6V0A1,ATP6V1D,ATP8B1,ATP8B2,ATR,ATRN,ATXN1,ATXN7,ATXN7L1,AUNIP,AVPI1,AXL,AZU1,B2M,B3GAT3,B3GNT2,B4GALT1,B4GALT5,B4GALT6,BACE1,BACE2,BACH2,BAG3,BAG6,BAIAP2,BAIAP2L1,BAIAP2L2,BAMBI,BASP1,BAX,BBIP1,BBS2,BBS7,BBX,BCAS2,BCAT1,BCL2,BCL2L1,BCL2L11,BCL3,BCL7B,BCLAF1,BEND3,BET1,BFSP1,BICD2,BID,BIRC5,BIRC6,BIVM,BLK,BLM,BLNK,BLOC1S2,BLOC1S3,BLOC1S5,BLVRA,BMI1,BMP1,BMP6,BMPR2,BNIP3,BNIP3L,BOK,BORA,BPNT1,BPTF,BRAF,BRAP,BRCA1,BRCA2,BRD2,BRD7,BRE,BRI3BP,BRIP1,BRMS1L,BTBD7,BTBD8,BTBD9,BTF3L4,BTG2,BTG3,BTN3A2,BTN3A3,BUB1,BUB1B,BUB3,C2CD2,C2CD3,C2CD5,C4BPB,C7,CA7,CABLES2,CACNB4,CACYBP,CALCA,CALCB,CALCOCO2,CALD1,CALHM1,CALML4,CALU,CAMK2N1,CAMTA1,CAND2,CAP1,CAP2,CAPN1,CAPN15,CAPN2,CAPRIN1,CAPRIN2,CARD10,CARD6,CARM1,CASC5,CASP1,CASP3,CASP4,CASP6,CASP7,CASP8,CASP9,CAV1,CBFA2T2,CBFB,CBL,CBR1,CBR3,CBR4,CBS,CBX4,CBX5,CBX7,CCDC132,CCDC14,CCDC148,CCDC150,CCDC155,CCDC18,CCDC28A,CCDC47,CCDC50,CCDC51,CCDC58,CCDC59,CCDC77,CCDC86,CCDC93,CCHCR1,CCK,CCL2,CCNB1,CCND1,CCND2,CCNE1,CCNE2,CCNF,CCNL1,CCNT2,CCNYL1,CCP110,CCR1,CCR6,CCRN4L,CCS,CCSAP,CCSER2,CCT6A,CD109,CD14,CD151,CD1A,CD2,CD2AP,CD300LG,CD37,CD3D,CD48,CD55,CD58,CD59,CD6,CD79A,CD81,CD9,CD93,CDADC1,CDC123,CDC23,CDC25A,CDC25B,CDC27,CDC37,CDC42BPG,CDC42EP3,CDC42SE1,CDC45,CDC6,CDCA2,CDCA5,CDCA8,CDH1,CDH4,CDIP1,CDK1,CDK10,CDK14,CDK19,CDK4,CDK5R2,CDK5RAP2,CDK6,CDK9,CDKN1A,CDKN1C,CDKN2AIP,CDKN2D,CDKN3,CDO1,CDR2,CDT1,CDV3,CEACAM1,CEACAM4,CEBPD,CEBPG,CECR5,CEL,CELF1,CELF4,CENPA,CENPE,CENPF,CENPJ,CENPK,CENPN,CENPO,CENPU,CENPV,CENPW,CEP120,CEP128,CEP152,CEP170B,CEP192,CEP250,CEP55,CEP70,CEP72,CEP76,CEP78,CEP85,CEP85L,CEP89,CEP97,CERK,CERS4,CERS6,CES1,CES2,CFL2,CFLAR,CGGBP1,CGN,CGREF1,CHAC1,CHAD,CHAF1A,CHAF1B,CHCHD7,CHD4,CHD7,CHEK2,CHMP1A,CHN2,CHORDC1,CHRNA6,CHRND,CHST2,CHST6,CHST8,CHTF18,CIRBP,CIRH1A,CIT,CKAP2,CKAP2L,CKAP4,CKAP5,CKLF,CKM,CKS1B,CKS2,CLCC1,CLCN3,CLDN1,CLDN12,CLDN23,CLDN9,CLDND1,CLEC10A,CLEC16A,CLEC7A,CLIC1,CLIC3,CLIC5,CLINT1,CLIP1,CLIP3,CLK1,CLMN,CLN8,CLNS1A,CLPTM1,CLPX,CLSPN,CLSTN1,CLTC,CLUH,CMBL,CMPK2,CMTM2,CMTM4,CMTR1,CMTR2,CNDP1,CNDP2,CNEP1R1,CNIH3,CNNM4,CNOT11,CNOT7,CNPY3,CNRIP1,CNTN3,CNTROB,COASY,COBL,COCH,COG3,COG4,COG5,COG6,COG7,COIL,COL13A1,COL1A1,COL1A2,COL27A1,COL3A1,COL4A4,COL5A2,COL6A3,COL7A1,COLEC12,COMMD2,COMMD3,COMP,COMTD1,COPA,COPS5,COPS8,COQ10B,CORO1B,COX15,COX18,COX8A,CP,CPB2,CPEB4,CPED1,CPLX1,CPM,CPN2,CPNE2,CPSF2,CPSF3,CPSF6,CPT2,CPVL,CPZ,CREB3L3,CREM,CRIM1,CRIP2,CRIPAK,CRK,CRNN,CRTC3,CRY1,CRY2,CRYAB,CRYBA4,CRYZ,CSF3,CSF3R,CSGALNACT2,CSNK1D,CSNK1G1,CSRNP1,CSRNP2,CSRP2,CSRP2BP,CSTA,CSTF2T,CTBP1,CTC1,CTDP1,CTDSP1,CTDSP2,CTDSPL,CTDSPL2,CTGF,CTH,CTNNA2,CTNNB1,CTNND1,CTNND2,CTSB,CTSC,CTSH,CTSS,CTSV,CTTN,CTU1,CUL1,CUL4A,CUL5,CUX1,CWC25,CWC27,CXCL10,CXCL2,CXXC5,CYB561A3,CYB561D2,CYB5B,CYB5D1,CYB5D2,CYB5R1,CYC1,CYFIP2,CYGB,CYHR1,CYP1B1,CYP20A1,CYP21A2,CYP26A1,CYP27A1,CYP2C18,CYP2C9,CYP2E1,CYP2U1,CYP2W1,CYP3A4,CYP3A43,CYP3A7,CYP4F12,CYP4F3,CYP51A1,CYR61,CYTH1,CYTH2,CYTH3,DAAM1,DAD1,DAG1,DAO,DAPK1,DARS,DAXX,DAZL,DBF4B,DBI,DBT,DCAF10,DCAF13,DCAF4L1,DCAF6,DCAF7,DCAF8,DCAKD,DCBLD2,DCLRE1B,DCLRE1C,DCP1B,DCPS,DCTPP1,DCUN1D4,DCXR,DDB1,DDB2,DDHD1,DDHD2,DDIT3,DDIT4,DDN,DDX17,DDX18,DDX20,DDX23,DDX28,DDX39B,DDX56,DDX58,DDX60,DDX60L,DEDD2,DEFB115,DEGS1,DEGS2,DENND1B,DENND2C,DENND2D,DENND4A,DENND4B,DENND5B,DENR,DEPDC5,DESI2,DFFA,DFNA5,DGAT1,DGAT2,DGKA,DGKD,DGKZ,DGUOK,DHCR7,DHFR,DHH,DHODH,DHRS1,DHRS2,DHRS3,DHRS9,DHX30,DHX33,DIAPH1,DIAPH3,DICER1,DIEXF,DIP2C,DIRC2,DIS3L,DLAT,DLG1,DLG5,DLGAP4,DLX2,DLX3,DMBX1,DMGDH,DMPK,DMXL1,DMXL2,DNAAF2,DNAJA1,DNAJA4,DNAJB1,DNAJB4,DNAJB5,DNAJB6,DNAJC11,DNAJC12,DNAJC13,DNAJC21,DNAJC7,DNAJC9,DNAL1,DNASE1,DNMBP,DNMT1,DNMT3B,DOCK5,DOCK7,DOK6,DOPEY2,DPF2,DPH5,DPM2,DPP3,DPP4,DPP9,DPY19L3,DPYSL2,DPYSL4,DRAM1,DRAM2,DRAP1,DROSHA,DSC1,DSCC1,DSE,DSN1,DSPP,DST,DTL,DTNB,DTWD1,DTX3L,DTX4,DTYMK,DUOX2,DUSP1,DUSP10,DUSP16,DYM,DYNLRB1,DYNLT1,DYRK2,DYRK3,DYSF,E2F1,E2F2,E2F5,E2F7,EAPP,ECD,ECE1,ECEL1,ECHDC2,ECI2,ECSCR,ECT2,EDEM3,EDNRB,EDRF1,EEA1,EED,EEF1D,EEF1E1,EEF2K,EEPD1,EFCAB10,EFCAB14,EFCC1,EFEMP2,EFHC1,EFNA1,EFNA2,EFNB2,EFR3A,EFTUD1,EGFR,EGLN1,EGR1,EHBP1,EI24,EIF1,EIF2A,EIF2AK2,EIF2AK4,EIF3A,EIF3E,EIF3F,EIF4A1,EIF4B,EIF4G1,EIF4G3,EIF5A,ELAC2,ELAVL1,ELF1,ELF3,ELK3,ELL2,ELMO1,ELMO2,ELMOD2,ELMOD3,ELOVL1,ELOVL2,ELOVL5,ELOVL6,ELOVL7,ELP2,ELP3,ELP6,EMC3,EME1,EME2,EML3,EML4,EMP2,EN1,ENAH,ENC1,ENDOD1,ENO1,ENPEP,ENPP3,ENSA,ENTPD5,ENTPD6,EPB41,EPB41L4B,EPB41L5,EPHB4,EPHX1,EPM2AIP1,EPS8,EPS8L2,ERBB2,ERBB2IP,ERBB3,ERCC3,ERGIC2,ERI1,ERI2,ERN1,ERO1L,ERRFI1,ESCO2,ESPL1,ESYT1,ETFB,ETNK1,ETNPPL,ETS2,ETV5,ETV6,EVA1A,EVI5,EVI5L,EXD2,EXO1,EXO5,EXOC1,EXOC5,EXOC6B,EXT1,EXT2,EXTL2,EYA3,EZH2,EZR,F2RL3,FAAH,FABP1,FABP4,FABP5,FADD,FADS1,FADS2,FADS3,FAHD1,FAIM,FAM103A1,FAM107B,FAM111A,FAM114A1,FAM114A2,FAM118A,FAM118B,FAM120A,FAM122A,FAM126A,FAM134C,FAM135A,FAM149A,FAM150A,FAM160B2,FAM161A,FAM171A1,FAM171A2,FAM178A,FAM189B,FAM198B,FAM208A,FAM20A,FAM210B,FAM212B,FAM215A,FAM220A,FAM222B,FAM227B,FAM35A,FAM46C,FAM53C,FAM57B,FAM60A,FAM65A,FAM73A,FAM76A,FAM83D,FAM83G,FAM83H,FAN1,FANCA,FANCD2,FANCI,FANCL,FANCM,FARP1,FARP2,FAS,FASN,FASTKD1,FASTKD2,FASTKD3,FAT1,FAXDC2,FBLIM1,FBLN1,FBN2,FBXL17,FBXL20,FBXO18,FBXO22,FBXO28,FBXO3,FBXO33,FBXO34,FBXO36,FBXO43,FBXO44,FBXO45,FBXO5,FBXO6,FBXO7,FBXO9,FBXW11,FBXW7,FCAMR,FCER2,FCHO2,FCHSD2,FCN2,FDPS,FDXR,FEM1C,FEN1,FETUB,FGF11,FGF21,FGFR1,FGFR1OP2,FGFR3,FHAD1,FHOD3,FIGN,FIGNL1,FITM1,FITM2,FJX1,FKBP4,FKRP,FLCN,FLNB,FLNC,FLOT2,FLRT3,FLVCR2,FLYWCH1,FMNL3,FMO4,FN1,FN3KRP,FNBP1,FNDC3A,FNDC3B,FOS,FOSB,FOSL2,FOXA2,FOXK1,FOXK2,FOXM1,FOXO1,FOXO3,FOXP1,FOXQ1,FPR3,FRMD4A,FRMD5,FRMD6,FRMD8,FRMPD2,FRRS1L,FRY,FRYL,FST,FTCD,FTH1,FUBP1,FUCA1,FURIN,FUS,FUT6,FXR1,FXYD1,FXYD2,FYCO1,FYN,FZD4,FZD5,FZD8,G2E3,G3BP1,GAA,GAB1,GABARAPL2,GABPA,GADD45A,GADD45B,GAL3ST1,GAL3ST4,GALE,GALK2,GALM,GALNS,GALNT11,GALNT2,GALNT9,GALR1,GAR1,GAREM,GART,GAS1,GAS2,GAS2L3,GATAD2A,GATAD2B,GATC,GATM,GBP2,GBP3,GBP4,GBX2,GC,GCC2,GCLC,GCLM,GCM2,GCN1L1,GCNT2,GCNT3,GCOM1,GCSH,GDA,GDPD1,GEM,GEMIN6,GEN1,GFER,GFM1,GGA3,GGH,GGT7,GHR,GIGYF2,GIMAP4,GIMAP6,GINM1,GINS1,GINS2,GINS3,GIT1,GIT2,GJB2,GJD4,GLB1L,GLCCI1,GLCE,GLDC,GLE1,GLI2,GLIPR1,GLRX,GLS,GLS2,GLT1D1,GLT8D1,GLTSCR1L,GLUD1,GLUL,GLYR1,GM2A,GMCL1,GMDS,GMEB1,GMFB,GMFG,GMNN,GNA12,GNA13,GNAI1,GNAI2,GNB5,GNG12,GNL3,GNPAT,GNPNAT1,GNPTG,GNS,GOLGA3,GOLPH3,GORAB,GOT1,GP1BB,GPAM,GPATCH1,GPATCH2L,GPATCH4,GPBP1,GPC1,GPC6,GPD1,GPER1,GPI,GPR137C,GPR139,GPR146,GPR157,GPR162,GPR17,GPR182,GPR20,GPR4,GPR88,GPRC5A,GPRC5B,GPSM2,GPT,GPX2,GPX3,GRAMD1C,GRAP,GRB14,GRHL1,GRINA,GRM5,GRN,GRTP1,GSAP,GSDMB,GSE1,GSG1L,GSG2,GSKIP,GSPT1,GSTO1,GSX1,GTF2B,GTF2H1,GTF2H5,GTF2I,GTF3A,GTF3C2,GTF3C5,GTF3C6,GTSE1,GUCA1A,GUF1,GUSB,GXYLT1,GYG1,GYPC,GZF1,GZMA,H1FX,H2AFJ,H2AFX,H2AFY,H3F3B,H6PD,HABP2,HADHB,HAGHL,HAL,HAMP,HAPLN2,HAT1,HAUS1,HAUS3,HAUS4,HAUS6,HBEGF,HBM,HBP1,HBQ1,HCAR3,HCFC2,HDAC1,HDDC2,HDDC3,HDGF,HEATR1,HEATR3,HEATR5A,HEATR6,HELLS,HELZ,HELZ2,HERC3,HES1,HES4,HES5,HEXB,HEXIM1,HEY2,HGSNAT,HHIPL1,HHLA3,HIC2,HIF1AN,HINT1,HIP1,HIP1R,HIPK2,HIST1H1C,HIST1H1T,HIST1H2AC,HIST1H2BB,HIST1H2BC,HIST1H2BD,HIST1H2BH,HIST1H2BJ,HIST1H2BK,HIST1H2BL,HIST1H2BM,HIST1H4J,HIST2H2AA3,HIST2H2BE,HJURP,HLA-F,HLTF,HMG20A,HMGB2,HMGCL,HMGCS1,HMGN2,HMMR,HMOX1,HN1,HNF1B,HNF4G,HNMT,HNRNPA1,HNRNPA2B1,HNRNPAB,HNRNPC,HNRNPH3,HNRNPM,HNRNPUL1,HOMER1,HOOK1,HOXD12,HP1BP3,HPD,HPN,HPR,HPS5,HPSE,HR,HS3ST3B1,HSD17B11,HSD17B2,HSD17B6,HSD3B7,HSF1,HSP90AA1,HSP90AB1,HSP90B1,HSPA12B,HSPA13,HSPA1L,HSPA2,HSPA4L,HSPA6,HSPA8,HSPBAP1,HSPBP1,HSPD1,HSPH1,HTR1B,HTRA1,HYLS1,IARS2,IBTK,ICAM1,ICAM2,ICAM4,ICK,ID1,ID2,IDH1,IDI1,IDNK,IER2,IER5,IFI16,IFI27L1,IFI44,IFI6,IFIH1,IFIT1,IFIT2,IFIT3,IFITM1,IFITM2,IFITM3,IFNAR1,IFNGR1,IFNGR2,IFRD1,IFT74,IFT80,IFT88,IGF2R,IGFBP1,IGSF22,IGSF6,IKBIP,IKBKAP,IKBKB,IKZF5,IL10RB,IL11RA,IL15RA,IL17C,IL17D,IL17RB,IL17RE,IL1B,IL1R1,IL37,IL6R,IL6ST,ILK,IMPACT,IMPAD1,IMPDH1,INADL,ING1,ING2,INHA,INHBA,INHBB,INHBE,INO80D,INPP1,INPP4A,INPP5A,INPP5D,INSIG2,INSL3,INSM1,INSR,INTS10,INTS3,INTS6,INTS7,IP6K3,IPO11,IPO13,IPO4,IPO5,IPO7,IPO8,IPO9,IQCK,IQGAP2,IQGAP3,IQSEC1,IQSEC3,IRAK3,IREB2,IRF2,IRF2BP2,IRF2BPL,IRF3,IRF4,IRF7,IRF9,IRS1,IRS2,ISCA1,ISCU,ISG20,ISYNA1,ITCH,ITFG1,ITFG3,ITGA3,ITGAV,ITGB5,ITM2C,ITPR1,ITPR2,ITPRIPL2,ITSN2,IZUMO1,JAK1,JAK3,JMJD1C,JUN,JUNB,JUND,KANK1,KANK2,KANSL1,KANSL2,KARS,KAT2B,KATNA1,KATNAL1,KATNBL1,KBTBD8,KCNB2,KCNC2,KCND3,KCNE2,KCNJ11,KCNJ4,KCNK1,KCNK5,KCNN3,KCNN4,KCNQ2,KCNQ4,KCNT1,KCNT2,KCTD10,KCTD11,KCTD13,KCTD14,KCTD20,KDELC1,KDELC2,KDM1B,KDM2A,KDM2B,KDM3B,KDM4C,KDM7A,KDSR,KEAP1,KHDRBS1,KHDRBS3,KHK,KIAA0100,KIAA0196,KIAA0391,KIAA0513,KIAA0753,KIAA0930,KIAA1033,KIAA1109,KIAA1143,KIAA1147,KIAA1191,KIAA1211L,KIAA1328,KIAA1522,KIAA1524,KIAA1598,KIAA1671,KIAA2013,KIAA2018,KIF11,KIF13B,KIF14,KIF15,KIF16B,KIF18A,KIF18B,KIF20A,KIF20B,KIF23,KIF24,KIF2C,KIF3A,KIF6,KIFAP3,KIFC1,KITLG,KLC2,KLC4,KLF13,KLF2,KLF3,KLF5,KLF6,KLF9,KLHDC10,KLHDC3,KLHL20,KLHL21,KLHL24,KLHL25,KLHL28,KLHL30,KLHL36,KLHL42,KLHL5,KLRD1,KLRF1,KMO,KMT2D,KMT2E,KNCN,KNSTRN,KNTC1,KPNA1,KPNA4,KPNB1,KREMEN1,KRIT1,KRT1,KRT12,KRT14,KRT15,KRT18,KRT5,KRT8,KRT86,KYNU,L3HYPDH,LACTB2,LAD1,LAIR2,LAMA4,LAMB1,LAMC3,LAMP3,LAP3,LARP1,LARP4,LARP6,LARP7,LARS2,LASP1,LCAT,LCE1D,LCE3A,LCE3B,LCLAT1,LCMT1,LCN15,LCOR,LCP1,LCP2,LDB2,LDHA,LDHB,LDLR,LDLRAD1,LDLRAP1,LDOC1L,LEAP2,LEF1,LELP1,LEPROTL1,LGALS8,LGALSL,LGI4,LGMN,LHFP,LIAS,LIG1,LIG3,LILRB5,LIMA1,LIMCH1,LIMD1,LIN37,LIN52,LIPA,LIPF,LIPG,LIPH,LMBR1,LMO4,LONP2,LPGAT1,LPIN2,LPP,LPXN,LRBA,LRG1,LRIF1,LRP10,LRP11,LRP4,LRP5,LRPAP1,LRRC14,LRRC16A,LRRC40,LRRC71,LRRC8D,LRRCC1,LRRFIP2,LRRN2,LRTM1,LSM14A,LSMEM1,LSS,LTA4H,LTN1,LUZP1,LXN,LY6D,LY6G6C,LY96,LYAR,LYG1,LYPLAL1,LYVE1,MACF1,MACROD1,MAFB,MAFF,MAGEF1,MAGI1,MAGI2,MAK,MAL,MAL2,MAN1A2,MAN2A1,MAN2B2,MANBA,MANSC1,MAP1A,MAP1B,MAP1LC3B,MAP1S,MAP2K5,MAP2K7,MAP3K12,MAP3K13,MAP3K3,MAP3K5,MAP4,MAP7,MAPK1,MAPK13,MAPK14,MAPK1IP1L,MAPK3,MAPK8,MAPK8IP3,MAPK9,MAPKAP1,MAPKAPK3,MAPRE1,MAPRE3,MARCH2,MARCKSL1,MARK4,MARVELD2,MASP1,MAST3,MASTL,MAVS,MBD4,MBD5,MBNL1,MBNL2,MBTD1,MCAM,MCAT,MCC,MCF2L2,MCFD2,MCM10,MCM3,MCM3AP,MCM4,MCM7,MCM8,MCOLN1,MCU,MDC1,MDM2,MDN1,MEAF6,MECOM,MED21,MED25,MED26,MED28,MED29,MED31,MED6,MEGF9,MEIS2,MELK,MEOX2,MET,METAP2,METRNL,METTL10,METTL12,METTL13,METTL18,METTL23,METTL3,METTL7A,MFAP2,MFF,MFGE8,MFHAS1,MFI2,MFN1,MFN2,MFSD11,MFSD12,MFSD5,MGAT4B,MGEA5,MGLL,MGME1,MGST1,MGST2,MIB1,MIB2,MICA,MICAL2,MICAL3,MICALL1,MICB,MIDN,MIEF1,MINA,MINK1,MINOS1,MITD1,MKI67,MKL1,MKL2,MKLN1,MKNK1,MKNK2,MLEC,MLH1,MLKL,MLLT10,MLLT6,MLXIP,MMAA,MMACHC,MMP1,MMP10,MMP17,MMRN2,MND1,MOAP1,MOB1A,MOB4,MOGAT2,MON1A,MORC2,MPDZ,MPHOSPH10,MPHOSPH6,MPHOSPH8,MPHOSPH9,MPRIP,MPST,MPV17,MPV17L2,MR1,MRE11A,MROH9,MRPL15,MRPL16,MRPL18,MRPL22,MRPL23,MRPL39,MRPL4,MRPL41,MRPL43,MRPL46,MRPS11,MRPS18B,MRPS31,MRPS34,MRPS6,MS4A4A,MSH2,MSH6,MSI2,MSL2,MSMB,MSMO1,MSRB1,MSTO1,MSX1,MT1B,MT1G,MT1H,MT1M,MT1X,MTAP,MTBP,MTCH1,MTDH,MTFR2,MTHFD1L,MTHFD2,MTHFR,MTIF2,MTMR10,MTMR11,MTMR4,MTMR9,MTO1,MTR,MTSS1,MTTP,MTUS1,MUC13,MUC20,MUC21,MUL1,MUM1,MVP,MX1,MXD1,MXRA8,MYBL1,MYC,MYD88,MYH1,MYH3,MYL9,MYLIP,MYLK,MYLK4,MYO15B,MYO1B,MYO1C,MYO1D,MYO1E,MYO5A,MYO5B,MYO5C,MYO6,MYRF,MYRIP,MZT2A,N4BP2,N4BP2L2,NAA25,NABP1,NACC2,NADK,NAGA,NAGK,NANOS3,NANS,NAP1L1,NAPEPLD,NARF,NARS2,NAT2,NAT8,NAV2,NBL1,NBN,NCAPD2,NCAPD3,NCAPG,NCAPG2,NCAPH,NCAPH2,NCBP2,NCCRP1,NCEH1,NCKAP1L,NCL,NCLN,NCMAP,NCOA1,NCOA3,NCOA7,NCOR1,NCOR2,NDC1,NDEL1,NDRG1,NDST1,NDUFA10,NDUFA5,NDUFA8,NDUFAF2,NDUFAF6,NDUFS1,NDUFS6,NDUFV3,NEBL,NEDD4,NEDD4L,NEIL3,NEK1,NEK2,NEK3,NEK4,NEK9,NEO1,NET1,NETO2,NEU1,NEU3,NEUROG1,NF1,NFE2L2,NFIA,NFIB,NFIC,NFIL3,NFKBIA,NFKBIL1,NFKBIZ,NFX1,NFYA,NFYB,NGEF,NGLY1,NHLRC3,NHSL1,NID1,NIF3L1,NIN,NINJ2,NIPAL2,NKX1-2,NKX2-1,NKX3-1,NLK,NLN,NLRC5,NLRP13,NME4,NME6,NME7,NMI,NMRK1,NMT1,NMUR1,NNMT,NOD1,NOL10,NOL3,NOL8,NOL9,NOM1,NOP16,NOSIP,NOTCH1,NOTCH2,NOTCH4,NOVA1,NPAT,NPB,NPC1,NPC1L1,NPLOC4,NPNT,NPY2R,NQO1,NR1D2,NR1H4,NR1I2,NR2C1,NR2F1,NR2F2,NR2F6,NR3C1,NR5A2,NRAS,NRD1,NREP,NRG1,NRG2,NRP1,NRSN1,NRXN2,NSF,NSMCE4A,NSUN5,NSUN6,NT5C,NT5DC2,NT5E,NTF3,NTM,NTN4,NTNG2,NTPCR,NUB1,NUCB2,NUDT1,NUDT12,NUDT21,NUDT5,NUDT7,NUDT8,NUDT9,NUF2,NUFIP2,NUMA1,NUP107,NUP133,NUP153,NUP188,NUP205,NUP210,NUP214,NUP35,NUP37,NUP50,NUP62,NUP85,NUP88,NUP98,NUPL1,NUSAP1,NXF1,NXNL2,NXPE4,NXPH3,OAF,OARD1,OAS1,OAS3,OAT,OBSL1,OCIAD2,ODAM,ODF2,OIP5,OIT3,OLIG1,OMA1,ONECUT2,OPA1,OPTN,OR10G4,OR2B2,OR2G6,OR2H2,OR2J3,OR2L2,OR2M7,OR2W1,OR4D1,OR52N4,ORC3,ORC5,ORC6,ORMDL3,OSBP2,OSBPL10,OSBPL3,OSBPL6,OSBPL7,OSER1,OSGIN1,OSMR,OSTC,OSTM1,OTOP2,OTUD1,OTUD3,OTUD4,OTUD7A,OXR1,P2RX4,P4HA2,PACS2,PACSIN1,PACSIN2,PAFAH2,PAG1,PAIP1,PAK7,PALM,PALM2,PALMD,PAN2,PANX1,PANX2,PAPD4,PAPD5,PAPD7,PAPPA-AS1,PAPSS2,PAQR6,PAQR9,PARD6G,PARP1,PARP12,PARP14,PARP2,PARP4,PARP9,PARPBP,PASK,PATL1,PAX1,PAX8,PAXBP1,PBX2,PBX3,PCBP2,PCDH1,PCED1A,PCGF2,PCID2,PCK1,PCM1,PCNA,PCNP,PCNX,PCOLCE2,PCP2,PCSK9,PDCD4,PDCD6IP,PDCL,PDE4C,PDE4DIP,PDGFA,PDIA5,PDLIM1,PDLIM5,PDPK1,PDS5A,PDS5B,PDSS1,PDXDC1,PDXK,PDZK1,PEA15,PEG10,PEMT,PEPD,PER1,PER2,PER3,PEX1,PEX11B,PEX12,PEX13,PEX3,PFAS,PFKM,PGAP1,PGBD1,PGD,PGF,PGM1,PGM2,PGM2L1,PGPEP1,PHACTR1,PHACTR2,PHC3,PHF11,PHF13,PHF14,PHF20,PHF21B,PHF23,PHF7,PHKB,PHLDB2,PHLPP2,PHTF2,PHYH,PHYKPL,PI15,PI16,PI4K2A,PI4K2B,PI4KB,PIAS1,PIBF1,PIEZO1,PIGC,PIGK,PIGM,PIGT,PIGW,PIGX,PIGZ,PIK3C2A,PIK3CA,PILRB,PIM1,PIN1,PINK1,PIP4K2A,PIP4K2C,PIP5K1B,PITHD1,PITPNA,PITPNC1,PITPNM1,PITRM1,PKD1L1,PKIB,PKLR,PKMYT1,PKNOX1,PKP2,PKP4,PLA2G12A,PLA2G15,PLA2G2D,PLA2G4C,PLCG1,PLCL2,PLD1,PLD3,PLD6,PLEC,PLEK2,PLEKHA1,PLEKHA5,PLEKHA6,PLEKHF2,PLEKHG3,PLEKHH1,PLEKHH2,PLEKHM1,PLEKHM2,PLG,PLGRKT,PLIN2,PLIN3,PLIN5,PLK3,PLK4,PLOD1,PLOD2,PLOD3,PLS1,PLSCR1,PLSCR4,PLTP,PLVAP,PLXNB1,PLXNB2,PM20D2,PMAIP1,PMEL,PMS1,PNISR,PNKD,PNP,PNPLA3,PNPLA6,PNPLA7,PNPLA8,PNPT1,POC1A,POC5,POGZ,POLA2,POLD3,POLE,POLE2,POLG,POLG2,POLH,POLQ,POLR1B,POLR1C,POLR1D,POLR2A,POLR2D,POLR2E,POLR3B,POLRMT,POMC,POMGNT1,PON3,POR,POSTN,POTEE,PPA1,PPAP2B,PPAPDC2,PPARA,PPARD,PPFIA1,PPID,PPIL1,PPIL3,PPIL4,PPIP5K2,PPL,PPM1B,PPM1D,PPP1R10,PPP1R14B,PPP1R15A,PPP1R16A,PPP1R18,PPP1R1A,PPP1R3B,PPP1R3C,PPP1R7,PPP1R8,PPP2CA,PPP2R4,PPP2R5D,PPP2R5E,PPP3CA,PPP4R1,PPP4R2,PPP4R4,PPP6R3,PPRC1,PPT1,PPTC7,PQLC2,PRC1,PRDM10,PRDM13,PRDM16,PRDM2,PREB,PRELID1,PRELID2,PREPL,PRIM1,PRKAA1,PRKAB2,PRKAR2A,PRKCA,PRKCB,PRKCDBP,PRKCH,PRKCQ,PRKCSH,PRKCZ,PRKD3,PRKDC,PRKRA,PRM3,PRMT5,PRNP,PROCA1,PRODH2,PROS1,PROX1,PRPF39,PRPF4B,PRPSAP1,PRPSAP2,PRR11,PRRC2A,PRRC2C,PRSS27,PRTN3,PSAP,PSAT1,PSD3,PSD4,PSIP1,PSMA3,PSMB10,PSMB2,PSMB7,PSMB8,PSMB9,PSMC2,PSMC4,PSMD12,PSMD5,PSME3,PSMF1,PSMG1,PSMG2,PSMG4,PSRC1,PSTPIP2,PTAFR,PTCHD4,PTGER3,PTGFRN,PTGR1,PTGR2,PTGS1,PTGS2,PTH2,PTK2,PTK2B,PTP4A1,PTPDC1,PTPN11,PTPN3,PTPRF,PTPRJ,PTPRK,PTPRU,PTTG1,PUM2,PUS10,PVRL2,PVRL4,PWP1,PXK,PXN,PYCR1,PYGL,QRFP,QSER1,QSOX2,QTRTD1,R3HDM4,RAB10,RAB11FIP3,RAB18,RAB1A,RAB20,RAB27A,RAB2B,RAB33B,RAB35,RAB38,RAB3A,RAB3GAP2,RAB6A,RABGAP1,RABGAP1L,RABGEF1,RABGGTA,RABIF,RACGAP1,RAD18,RAD50,RAD51,RAD51AP1,RAD51C,RAD54B,RAD54L,RAET1E,RAI14,RALGAPA2,RALGAPB,RALGDS,RAN,RANBP10,RANBP2,RANBP6,RANGAP1,RAP1GAP,RAP2B,RAPH1,RARA,RARRES1,RARRES2,RASA1,RASGRP1,RASSF1,RASSF8,RAX,RAX2,RB1,RBBP4,RBBP5,RBBP9,RBKS,RBL1,RBM14,RBM15,RBM26,RBM38,RBM39,RBM47,RBM7,RBPMS,RBPMS2,RC3H1,RCAN1,RCBTB1,RCCD1,RCOR1,RCOR2,RDH10,RDH16,REEP2,REEP4,RELL1,REN,RER1,RERE,RETSAT,REV3L,REXO2,RFC1,RFC2,RFC3,RFC4,RFC5,RFK,RFTN1,RFWD2,RFWD3,RFX5,RGCC,RGL1,RGS12,RGS14,RGS16,RGS2,RGS3,RHBDD2,RHBDF1,RHOBTB2,RHOBTB3,RHOQ,RHOT1,RHOU,RIBC2,RIC8A,RICTOR,RIF1,RIN2,RINL,RIOK2,RIOK3,RIPK4,RIPPLY2,RLF,RMDN1,RMI1,RMND5A,RNASE2,RNASE4,RND1,RND3,RNF114,RNF123,RNF14,RNF141,RNF144B,RNF168,RNF17,RNF170,RNF19B,RNF2,RNF20,RNF213,RNF26,RNF34,RNF38,RNF7,RNFT2,ROBO1,ROBO4,RORA,RORC,RPA1,RPA2,RPE,RPL12,RPL13,RPL14,RPL21,RPL22,RPL22L1,RPL6,RPL7,RPL9,RPP30,RPRD1B,RPRD2,RPRM,RPRML,RPS23,RPS24,RPS25,RPS27L,RPS3A,RPS6KA1,RPS6KC1,RRAD,RRAGC,RRAS,RREB1,RRM1,RRM2B,RRP12,RRP15,RRP36,RRS1,RSAD1,RSAD2,RSBN1L,RSL24D1,RSPH3,RSPH6A,RSPO2,RSRC2,RTF1,RTKN,RTKN2,RTN1,RTP4,RTTN,RUFY2,RUFY3,RUNDC3B,RUVBL1,RUVBL2,RXFP3,RXRA,RYBP,S100A10,S100A13,S100P,SACS,SALL1,SAMD12,SAMD4A,SAMD4B,SAMM50,SAP130,SAP30L,SASS6,SATB1,SATB2,SAV1,SAYSD1,SBF1,SCAF11,SCAF4,SCAMP2,SCAPER,SCARA5,SCARB1,SCARB2,SCD,SCFD1,SCFD2,SCGB1A1,SCGB2A1,SCHIP1,SCLT1,SCLY,SCN1B,SCNN1A,SCP2,SCPEP1,SCRIB,SCRN3,SCT,SCYL3,SDAD1,SDC1,SDC4,SDE2,SDF2,SDSL,SEC11C,SEC13,SEC14L4,SEC16A,SEC16B,SEC22A,SEC22C,SEC23A,SEC23IP,SEC24A,SEC24C,SEC61A1,SEC61A2,SEC62,SECISBP2,SEH1L,SEMA3F,SEMA4B,SEMA4F,SEMA6A,SENP2,SENP6,SEPN1,SEPSECS,SEPT14,SERBP1,SERGEF,SERINC3,SERPINA1,SERPINA10,SERPINA3,SERPINA6,SERPINB9,SERPINE1,SERPINH1,SERPINI1,SERTAD1,SERTAD2,SERTAD3,SESN1,SESN2,SESN3,SETD7,SF3A1,SF3B1,SF3B3,SFN,SFPQ,SFXN1,SFXN4,SFXN5,SGCB,SGK2,SGMS2,SGOL1,SGOL2,SGPL1,SGTA,SH2D3C,SH2D4A,SH2D6,SH3BP5,SH3D19,SH3GLB2,SH3PXD2B,SHANK1,SHC1,SHC3,SHCBP1,SHD,SHH,SHISA5,SHKBP1,SHMT1,SHMT2,SHROOM3,SIAE,SIGLEC5,SIK1,SIK2,SIMC1,SIRPA,SIRT1,SIX6,SKA1,SKA2,SKA3,SKAP1,SKIV2L2,SKP1,SKP2,SLA,SLBP,SLC11A2,SLC12A2,SLC13A1,SLC13A5,SLC15A4,SLC16A3,SLC16A6,SLC16A7,SLC17A2,SLC17A9,SLC18B1,SLC19A2,SLC20A1,SLC22A11,SLC22A14,SLC22A23,SLC22A3,SLC22A6,SLC22A7,SLC22A9,SLC23A2,SLC25A13,SLC25A16,SLC25A25,SLC25A27,SLC25A33,SLC25A37,SLC25A45,SLC25A46,SLC25A47,SLC26A6,SLC27A3,SLC27A4,SLC28A1,SLC29A1,SLC2A2,SLC2A8,SLC30A1,SLC30A6,SLC30A7,SLC31A1,SLC33A1,SLC35A3,SLC35B2,SLC35B4,SLC35C1,SLC35D1,SLC35D2,SLC35E1,SLC35E2B,SLC35E3,SLC35F3,SLC35F5,SLC35F6,SLC36A1,SLC36A4,SLC38A1,SLC38A10,SLC38A11,SLC38A4,SLC38A9,SLC39A14,SLC39A5,SLC3A1,SLC40A1,SLC41A1,SLC41A2,SLC43A1,SLC43A2,SLC43A3,SLC45A3,SLC48A1,SLC4A10,SLC4A1AP,SLC4A4,SLC4A8,SLC5A3,SLC5A9,SLC7A11,SLC7A5,SLC7A6OS,SLC7A7,SLC8A2,SLC9A1,SLC9A3R2,SLFN5,SMAD3,SMAD7,SMAGP,SMARCA2,SMARCA4,SMARCA5,SMARCAD1,SMARCAL1,SMARCE1,SMC2,SMC3,SMC4,SMC6,SMEK1,SMEK2,SMIM14,SMIM23,SMIM4,SMIM7,SMOX,SMPD1,SMPDL3A,SMTN,SMYD2,SMYD4,SNAI2,SNAP23,SNAP29,SNN,SNRNP35,SNX10,SNX14,SNX18,SNX19,SNX27,SOAT1,SOCS2,SOCS4,SOCS5,SOCS6,SOD1,SOD2,SOGA1,SORBS2,SOWAHC,SOX17,SP100,SP110,SP140L,SP4,SPAG1,SPAG5,SPAG8,SPAG9,SPAST,SPATA18,SPATA2,SPATA2L,SPATA5,SPATA7,SPATS2L,SPC24,SPDYC,SPECC1L,SPG11,SPHK1,SPICE1,SPIDR,SPN,SPOCD1,SPON2,SPRED2,SPRTN,SPRY4,SPSB1,SPTAN1,SPTBN1,SPTLC2,SPTLC3,SQLE,SQRDL,SQSTM1,SRCIN1,SRGAP2,SRPK2,SRRM4,SRSF1,SRSF3,SRSF5,SRXN1,SSB,SSBP1,SSH2,SSU72,ST3GAL3,ST5,ST6GAL1,STAB1,STAG1,STAM2,STAMBPL1,STAP2,STARD10,STARD5,STARD9,STAT1,STAT2,STAT3,STAT6,STC1,STEAP1,STIL,STIM2,STIP1,STK17A,STK17B,STK3,STK38,STK4,STK40,STMN1,STOM,STOX2,STRAP,STRBP,STRIP2,STRN,STRN3,STT3A,STX12,STX16,STX2,STX3,STXBP1,STXBP3,SULF2,SULT1C2,SULT1C4,SUN1,SUPT20H,SUPT3H,SUPT7L,SUSD1,SUSD3,SUV420H2,SUZ12,SVIL,SWAP70,SYCP1,SYMPK,SYNC,SYNCRIP,SYNE1,SYNE2,SYNJ2BP,SYNM,SYPL2,SYT17,SYT6,SYT7,SYTL1,SYTL2,SZRD1,T,TAC1,TACC2,TACC3,TACO1,TAF11,TAF12,TAF15,TAF3,TAF5,TAF6,TAF7,TAF8,TAGLN,TAGLN2,TANC1,TANGO2,TAOK2,TAP1,TAPT1,TARSL2,TBC1D12,TBC1D20,TBC1D22A,TBC1D22B,TBC1D2B,TBC1D31,TBC1D5,TBC1D7,TBC1D8,TBC1D9,TBCCD1,TBCK,TBL1XR1,TBL3,TBPL1,TBPL2,TBRG4,TBX21,TCAIM,TCEA2,TCEA3,TCEB1,TCF12,TCF19,TCF3,TCF7,TCF7L1,TCF7L2,TCP1,TCP11L1,TCP11L2,TCTA,TDG,TDP1,TDRD3,TDRD7,TDRKH,TEF,TEFM,TEP1,TERF2IP,TES,TESK1,TESK2,TEX26,TEX261,TEX29,TEX30,TEX9,TF,TFAP4,TFB1M,TFB2M,TFDP1,TFG,TFPI,TFPI2,TGFB1,TGFBI,TGFBR1,TGIF1,TGIF2,TGM2,TGS1,THADA,THBD,THBS1,THNSL1,THOC7,THRSP,THSD7B,THYN1,TIA1,TICRR,TIE1,TIMELESS,TIMM17A,TIMM21,TIMP2,TIMP3,TIMP4,TINAGL1,TIPARP,TJP2,TJP3,TK1,TK2,TKT,TLE1,TLE3,TLK1,TLR1,TLR3,TLX2,TM2D2,TM4SF1,TM4SF18,TM4SF4,TM7SF3,TM9SF1,TM9SF2,TM9SF3,TMC7,TMCC1,TMCO3,TMCO6,TMED4,TMEM104,TMEM106C,TMEM107,TMEM115,TMEM116,TMEM121,TMEM125,TMEM133,TMEM135,TMEM136,TMEM138,TMEM150A,TMEM161B,TMEM170A,TMEM175,TMEM176B,TMEM184B,TMEM185B,TMEM19,TMEM194A,TMEM194B,TMEM201,TMEM203,TMEM209,TMEM223,TMEM230,TMEM243,TMEM245,TMEM251,TMEM30A,TMEM38B,TMEM41A,TMEM50A,TMEM50B,TMEM51,TMEM54,TMEM55B,TMEM59,TMEM59L,TMEM60,TMEM62,TMEM63B,TMEM65,TMEM68,TMEM69,TMEM70,TMEM87B,TMEM89,TMEM97,TMEM9B,TMF1,TMIGD2,TMOD3,TMPO,TMPRSS13,TMPRSS2,TMPRSS3,TMTC3,TMTC4,TMX1,TNFAIP1,TNFAIP8L1,TNFRSF10B,TNFRSF10D,TNFRSF11B,TNFRSF12A,TNFRSF1A,TNFRSF4,TNFRSF8,TNFSF10,TNFSF11,TNFSF13,TNNT3,TNRC6A,TNRC6B,TNRC6C,TNS1,TNS3,TNS4,TOM1L2,TOMM22,TOMM40L,TOP2A,TOP2B,TOPBP1,TOR1B,TOR3A,TP53,TP53BP2,TP53I3,TP53INP1,TP53INP2,TPCN1,TPD52L1,TPM1,TPM4,TPP2,TPSG1,TRA2A,TRAF2,TRAF3,TRAF3IP2,TRAF4,TRAFD1,TRAIP,TRAK1,TRAK2,TRAM2,TRAP1,TRAPPC1,TRAPPC10,TRAPPC12,TRAPPC9,TRIAP1,TRIB2,TRIB3,TRIM14,TRIM21,TRIM22,TRIM24,TRIM25,TRIM26,TRIM27,TRIM32,TRIM33,TRIM35,TRIM38,TRIM41,TRIM44,TRIM47,TRIM5,TRIM69,TRIM8,TRIOBP,TRIP11,TRIP13,TRIP4,TRIP6,TRMT10B,TRMT10C,TRMT13,TRMT1L,TRMT61B,TRNAU1AP,TRNP1,TROAP,TRPC1,TRPC7,TRPM5,TRPM8,TRPV4,TRRAP,TRUB1,TSC2,TSC22D2,TSGA10,TSHR,TSLP,TSN,TSNARE1,TSPAN12,TSPAN13,TSPAN3,TSPAN31,TSPAN33,TSPAN4,TSPAN8,TSPYL1,TSTD2,TTC14,TTC17,TTC27,TTC28,TTC3,TTC31,TTC38,TTC39C,TTC7A,TTF2,TTI1,TTK,TTL,TTLL1,TTLL10,TTLL12,TTLL3,TTLL7,TTPA,TTPAL,TUBA1C,TUBA3C,TUBA4A,TUBB4B,TUBB6,TUBGCP3,TUBGCP5,TUFT1,TULP3,TWSG1,TXN,TXNDC16,TXNRD1,TYK2,TYMP,TYMS,U2AF1,U2SURP,UACA,UBA6,UBALD2,UBAP2,UBE2B,UBE2C,UBE2D3,UBE2E1,UBE2G1,UBE2H,UBE2K,UBE2L6,UBE2S,UBE2T,UBE2Z,UBE3B,UBE3C,UBE4B,UBQLN1,UBR1,UBR2,UBR5,UBR7,UBTD2,UCHL1,UCHL3,UCN2,UEVLD,UFD1L,UGCG,UGDH,UGGT2,UGP2,UGT1A1,UGT2B15,UHMK1,UHRF1BP1,ULBP2,ULK3,UNC13A,UNC45A,UNC5CL,UNG,UNK,UNKL,UQCC1,UQCRC2,URGCP,UROC1,UROD,USP19,USP24,USP32,USP4,USP40,USP42,USP48,USPL1,UTP11L,UTP14C,UTP18,UTP3,UTRN,UVSSA,VAMP1,VAMP5,VAMP8,VARS,VARS2,VASN,VCAN,VCL,VCPKMT,VDAC3,VEGFA,VEZF1,VIL1,VMP1,VNN1,VNN2,VPS13A,VPS13B,VPS13D,VPS18,VPS35,VPS36,VPS37B,VPS39,VPS45,VPS54,VRK1,VRK3,VSIG10,VSNL1,VSX1,VWA8,VWF,WAPAL,WBP1,WBP1L,WBP2,WBSCR27,WDHD1,WDR11,WDR12,WDR19,WDR3,WDR31,WDR36,WDR4,WDR43,WDR47,WDR6,WDR62,WDR7,WDR72,WDR74,WDR81,WDTC1,WEE1,WHSC1,WHSC1L1,WIPI1,WIPI2,WNT3,WNT6,WSB1,WSB2,WWC1,WWP1,WWP2,WWTR1,XAF1,XBP1,XDH,XPC,XPNPEP1,XPO7,XPOT,XPR1,XRCC2,XRCC5,XYLB,YAE1D1,YAP1,YBEY,YKT6,YPEL3,YPEL5,YTHDC2,YTHDF1,YWHAG,ZADH2,ZBED5,ZBED6CL,ZBTB11,ZBTB16,ZBTB20,ZBTB21,ZBTB25,ZBTB34,ZBTB38,ZBTB43,ZBTB44,ZBTB7A,ZC2HC1A,ZC3H4,ZC3H7B,ZC3HAV1L,ZC3HC1,ZCCHC2,ZCCHC24,ZCCHC6,ZCCHC8,ZDHHC14,ZDHHC16,ZDHHC18,ZDHHC5,ZDHHC6,ZEB1,ZFAND2A,ZFAND5,ZFAND6,ZFP36L1,ZFP36L2,ZFPM1,ZFPM2,ZFYVE1,ZFYVE16,ZFYVE19,ZHX2,ZMAT3,ZMYM1,ZMYM4,ZMYND8,ZNF100,ZNF106,ZNF12,ZNF146,ZNF189,ZNF200,ZNF207,ZNF22,ZNF229,ZNF266,ZNF267,ZNF273,ZNF280B,ZNF281,ZNF302,ZNF337,ZNF33A,ZNF362,ZNF367,ZNF382,ZNF391,ZNF415,ZNF428,ZNF430,ZNF431,ZNF440,ZNF443,ZNF444,ZNF445,ZNF469,ZNF473,ZNF48,ZNF483,ZNF496,ZNF507,ZNF512B,ZNF519,ZNF540,ZNF550,ZNF555,ZNF561,ZNF57,ZNF616,ZNF627,ZNF638,ZNF652,ZNF655,ZNF66,ZNF680,ZNF689,ZNF695,ZNF697,ZNF724P,ZNF770,ZNF79,ZNF805,ZNF827,ZNF83,ZNF844,ZNF90,ZNHIT6,ZNRF3,ZSCAN23,ZSCAN4,ZSWIM1,ZSWIM6,ZWINT,ZXDC,ZYG11B,ZZEF1,
AMODIAQUINE	P01BA06	https://www.ncbi.nlm.nih.gov/pccompound?term=AMODIAQUINE	16	0.24726	0.754001	1	1	CTSB,CTSD,CTSL,CYP1A1,CYP1A2,CYP2C19,CYP2C8,CYP2C9,CYP2D6,CYP2J2,GDF15,HMGCS1,HNMT,INSIG1,SERPINE1,TP53,
CARBAMAZEPINE	N03AF01	https://www.ncbi.nlm.nih.gov/pccompound?term=CARBAMAZEPINE	121	0.24779	0.754001	1	1	ABCA6,ABCB1,ABCC2,ABCG2,AK2,AKAP11,APP,ATF3,ATF4,ATF6B,ATM,CCND1,CFDP1,CFLAR,CYB5A,CYP11B2,CYP17A1,CYP1A1,CYP1A2,CYP1B1,CYP2A6,CYP2B6,CYP2C19,CYP2C8,CYP2C9,CYP39A1,CYP3A4,CYP3A43,CYP3A5,CYP3A7,CYP4F3,DDIT3,EGR1,EHD2,EIF2AK3,EIF4A1,EPHX1,ERBB2,ESR1,FADS2,FAM49B,FOS,FZD8,GINS4,GSTA1,GSTZ1,GTF2H3,HDAC3,HDAC7,HIRA,HMBS,HMGCR,HSD3B2,HSPA6,ID2,IL6,JUN,LDLR,LMNA,LRRC37A3,LRRFIP1,MAPK1,MED18,MYL9,NAT1,NAT2,NFATC3,NFE2L2,NFKB1,NPIPB11,NPIPB4,NR1I2,NR1I3,NR3C1,NR3C2,PCNX,PCSK9,PLA2G4A,POR,PPP1R12A,PSMB2,PTK2,REL,RELA,REST,RNF125,RNGTT,SCD,SCN10A,SCN11A,SCN1A,SCN2A,SCN3A,SCN4A,SCN5A,SCN7A,SCN8A,SCN9A,SH2D3C,SHBG,SKIL,SLC10A1,SLC22A5,SLC23A2,SLC25A15,SLC5A5,SLC6A16,SLCO1A2,SLCO1B1,SLCO1B3,SLCO2B1,SREBF2,SSR3,TAC3,TSR1,UGT2B15,UGT2B28,ZNF224,ZNF264,ZNF451,ZNF652,
LENALIDOMIDE	L04AX04	https://www.ncbi.nlm.nih.gov/pccompound?term=LENALIDOMIDE	15	0.24872	0.754342	1	1	CRBN,CUL4A,DDB1,F2R,F3,IKZF1,IKZF3,IL1R1,IL6ST,RBX1,TEK,TGFBR1,TNF,TNFRSF1A,TNFRSF1B,
ETAMSYLATE	B02BX01	https://www.ncbi.nlm.nih.gov/pccompound?term=ETAMSYLATE	9	0.25071	0.756516	1	1	ATM,HIF1A,LMNA,PNPLA2,RPL27A,RPL37A,RPL38,RPS11,TCF7L2,
ETHINYLESTRADIOL	G03CA03	https://www.ncbi.nlm.nih.gov/pccompound?term=ESTRADIOL	11	0.2512	0.756516	1	1	AOX1,CYP2B6,ESR1,ESR2,NR1H4,NR1I2,NR3C1,RORC,SHBG,SULT1A1,TP53,
RISPERIDONE	N05AX08	https://www.ncbi.nlm.nih.gov/pccompound?term=RISPERIDONE	40	0.25227	0.756516	1	1	ABCB1,ADRA1A,ADRA1B,ADRA1D,ADRA2A,ADRA2B,ADRA2C,BDNF,CASP3,CASP7,CRH,CYP3A4,DRD1,DRD2,DRD3,DRD4,DRD5,GLRA1,HEATR5A,HMGCR,HRH1,HRH2,HTR1A,HTR1B,HTR1D,HTR1E,HTR1F,HTR2A,HTR2B,HTR5A,HTR6,HTR7,INHA,INHBB,INS,KCNH2,NR1I2,PLOD2,PRL,TBXA2R,
FLUNITRAZEPAM;NITRAZEPAM	N05CD02,N05CD03	https://www.ncbi.nlm.nih.gov/pccompound?term=FLUNITRAZEPAM,https://www.ncbi.nlm.nih.gov/pccompound?term=NITRAZEPAM	24	0.25304	0.756516	1	1	AKR1C1,AKR1C2,AKR1C3,AKR1C4,CASP3,CASP7,CRP,CYP3A4,GABRA1,GABRA2,GABRA4,GABRA5,GABRA6,GABRB1,GABRB2,GABRB3,GABRD,GABRG1,GABRG2,GABRG3,GABRP,UGT1A1,UGT1A3,UGT2B15,
LABETALOL	C07AG01	https://www.ncbi.nlm.nih.gov/pccompound?term=LABETALOL	30	0.25375	0.756516	1	1	ADRA1D,ADRB1,ADRB2,AGT,ARG1,AVP,DMP1,HCAR3,IFI6,MED18,MT1E,MT1F,MT1G,MT1H,MT1HL1,MT1M,MT1X,MT2A,NPPA,NUP98,PLIN2,PRL,REN,RGS1,S100A12,SGK1,SLC30A1,SPP1,TMEM45A,ZNF652,
FLUPHENAZINE	N05AB02	https://www.ncbi.nlm.nih.gov/pccompound?term=FLUPHENAZINE	82	0.25436	0.756516	1	1	ADRA1A,ADRA1B,ADRA2A,ADRA2B,ADRA2C,AMIGO2,APP,ATF3,BHLHE40,BRINP3,C16orf45,CBLB,CBX1,CCNG2,CD55,CDKN1A,CGA,CHRM5,COG5,CYP1A2,CYP2A6,CYP2C19,CYP2C9,CYP2D6,CYP2E1,CYP3A4,DDIT3,DDIT4,DNAJB9,DRD1,DRD2,DRD3,DRD4,DRD5,DUSP5,GDF15,HEATR5A,HERPUD1,HIRA,HMGCR,HMGCS1,HMOX1,HRH1,HRH2,HRH3,HSPA5,HTR1A,HTR1B,HTR1D,HTR1E,HTR2A,HTR5A,HTR6,HTR7,IL6,INSIG1,ISG20,JUN,KLHL24,LDLR,LPIN1,MAFF,MMP1,MSMO1,NDRG1,NEU1,PHLDA1,PIP5K1A,PTGS2,RAD23B,RARA,RCC1,SDF2L1,SLC7A11,SQLE,SRSF7,STK33,TAC1,TDP1,TRIB3,TRIM2,ZNHIT6,
ALBENDAZOLE	P02CA03	https://www.ncbi.nlm.nih.gov/pccompound?term=ALBENDAZOLE	67	0.25668	0.760083	1	1	ABCB1,ADCY7,AHR,ANXA2,APP,ARL4C,ATAD5,BAG3,CCL2,CCL3,CCR7,CCT3,CD86,CTH,CTSL,CYP1A1,CYP1A2,CYP3A4,DNAJB1,DPYSL2,EGR1,FTH1,GDF15,GEM,GMNN,GNLY,GPR183,HSP90AA1,HSP90AB1,HSPA4,HSPA8,HSPD1,HSPE1,HSPH1,ICAM1,IL10,IL1A,IL1R1,IL6R,JAK2,KLF5,LMNA,MAP3K8,MAPT,NR1H4,NR4A2,ORM1,ORM2,PIP5K1A,PPID,PPIF,PSAT1,PTGES3,SKAP2,SLC7A11,SPHK1,ST13,STK33,TCP1,TDP1,TGIF1,TPM4,TSC22D1,TUBB,TUBB3,TUBB4B,VEGFA,
DICOUMAROL	B01AA01	https://www.ncbi.nlm.nih.gov/pccompound?term=DICOUMAROL	42	0.25863	0.760083	1	1	ALDOB,AZGP1,CD86,CDKN1A,COG5,CPN2,CYP2C9,DHX9,EGR1,ESR1,ETNK1,GABBR2,GPR35,HSPA5,IFT74,IGF1,IL1B,KCND3,LMNA,MAPK10,MAPK8,MMP9,NCKAP1L,NF2,NFE2L2,NFKB1,NQO1,PBRM1,POLH,PRB1,PTGER3,RB1CC1,RELA,RIT1,RPL37A,SIX3,SPTLC3,TFAP2A,TNF,TP53,TRAF2,VKORC1,
SODIUM_NITRITE	V03AB08	https://www.ncbi.nlm.nih.gov/pccompound?term=SODIUM_NITRITE	3	0.25912	0.760083	1	1	ACHE,IL1B,TNF,
DIAMORPHINE;MORPHINE	N02AA01,N07BC06	https://www.ncbi.nlm.nih.gov/pccompound?term=DIAMORPHINE,https://www.ncbi.nlm.nih.gov/pccompound?term=MORPHINE	38	0.25953	0.760083	1	1	ACTN2,AMPH,APP,BDNF,BLOC1S6,CHURC1,DEAF1,DNPH1,DRD2,EIF5A,ENHO,FAM153A,FAS,IFNG,IL10,IL2,IL4,ITGB1BP1,NGF,NTRK2,NUCKS1,PDE4DIP,PDYN,PMEPA1,PREPL,SEPT4,SLC25A23,SLC25A37,SNAP25,STXBP1,STXBP6,SV2A,SYNGR3,SYT1,TFRC,TNF,UGCG,VTI1B,
PENTETRAZOL	R07AB03	https://www.ncbi.nlm.nih.gov/pccompound?term=PENTETRAZOL	108	0.26089	0.760083	1	1	ABCB1,ABHD17A,ADRBK1,AIMP2,ANKRD12,AP1AR,ATP13A1,ATP5D,ATP6V0E1,AZU1,BANF1,BLM,BOP1,BRD4,CAMK1,CARM1,COPE,CST3,CTBP2,CYC1,CYP11B2,DEDD,DHRS7,DLG4,DNM1,EEF1D,EEF1E1,EIF5B,ELANE,ENO1,FAM173A,FBXL15,FBXO11,FGFR2,FLAD1,GGCX,GNE,GRK6,HSP90B1,IER3IP1,KPNA3,KRAS,LPCAT4,MAD1L1,MAP1S,MAP2K7,MAPRE3,MAPT,MCL1,MED16,MFSD10,MLST8,MLXIPL,NFATC2IP,NPDC1,NT5DC2,NUCKS1,PCGF1,PDCD2,PGLS,PLEKHM2,PLXNA1,PMCH,POLD1,PRKCSH,PRPF31,PRRC2C,PRTN3,PSTPIP1,PTAFR,PTOV1,R3HCC1,RAB2A,RABGGTA,RALY,RPAIN,RPL14,RPL27A,RPL37A,RPL38,RPS10,RPS11,SF3A2,SFTPC,SLC16A3,SLC25A1,SLC39A8,SMARCA4,SMARCC2,SNRPE,SPI1,SRR,STXBP2,TCF15,TCP1,TECR,TGFB1,TNPO2,TRAM1,TRIM28,TRMT1,TUBG1,TXN,UTP18,VARS,VDAC3,YIPF3,ZKSCAN1,
EXEMESTANE	L02BG06	https://www.ncbi.nlm.nih.gov/pccompound?term=EXEMESTANE	36	0.2609	0.760083	1	1	ABCG4,ADCYAP1R1,APP,AREG,CABP1,CD83,CYP19A1,DAB2,EBF1,ESR1,FUT6,GPC2,H2AFV,HOXD11,INPP5K,INTS4,KIF11,KIF13B,KLK7,METRN,MKI67,MTO1,MYBL2,MYO9B,NFE2L2,OSTM1,PGR,PLCG2,RNF123,RRP12,SLC13A4,TBC1D17,TFF1,TMEM155,TNFRSF14,TRIOBP,
SILVER_COMPOUNDS	S01AX02	https://www.ncbi.nlm.nih.gov/pccompound?term=SILVER_COMPOUNDS	61	0.26133	0.760083	1	1	ADORA2A,AKR1C1,BAX,BCL2,BCL2L2,BID,C5,CASP4,CAT,CCNB1,CCNE1,CD55,CDKN1A,CHUK,COLEC12,EGR1,EPHX1,FOS,GCLC,GCLM,GPX2,HMOX1,HSF1,HSPA1A,HSPA4,HSPA5,IFNA1,IFNB1,IFNGR1,IL10,IL1R1,IL1RAP,IL1RL2,IL6,IRF1,JUN,LY96,MAP3K1,MIF,MT1A,MT2A,NFE2L2,NFKB1,NFKB2,NFKBIA,NQO1,PCNA,PMAIP1,PRKCZ,RIPK1,SERPINE1,SOD1,TLR3,TLR6,TNF,TNFSF10,TNFSF14,TOLLIP,TP53,TRAF6,TXNRD1,
ANAGRELIDE	L01XX35	https://www.ncbi.nlm.nih.gov/pccompound?term=ANAGRELIDE	10	0.26329	0.76186	1	1	FLI1,ITGA2B,MPL,NFE2,PDE3A,PDE3B,PDGFB,TGFB1,THPO,ZFPM1,
PIZOTIFEN	N02CX01	https://www.ncbi.nlm.nih.gov/pccompound?term=PIZOTIFEN	68	0.26418	0.76186	1	1	ADRA1A,ADRA1B,ADRA1D,ADRB2,AMIGO2,ATF3,BIRC3,C1orf106,C1orf116,CDKN1A,CHRM1,CXCL1,CXCL2,CXCL3,CXCL6,CYP1B1,CYR61,DDIT3,DDIT4,DENND3,DNAJB9,DNAJC3,DRD2,DUSP5,EGR1,F2RL1,FAM105A,GDF15,GPR176,GPRC5B,HDAC9,HERPUD1,HOXA10,HSPA5,HTR1A,HTR2A,HTR2B,HTR7,ICAM1,IL23A,IL24,IL6,IL7R,INHBA,JUN,MAFF,MAP2K6,MMP13,NAV3,NFKB2,NFKBIA,PAWR,PTGS2,PTX3,RARA,SDF2L1,SEL1L,SLC7A11,SNAPC1,SQSTM1,STC2,TGFB2,TNFAIP3,TNIP1,TRIB3,TRIO,UGCG,WIPI1,
TOLFENAMIC_ACID	M01AG02	https://www.ncbi.nlm.nih.gov/pccompound?term=TOLFENAMIC_ACID	12	0.26442	0.76186	1	1	AKR1C3,ALB,CYP1A2,GFER,KLK3,NFE2L2,NR3C1,PSMB10,PSMB9,S100A8,SLC12A5,TTR,
TERCONAZOLE	G01AG02	https://www.ncbi.nlm.nih.gov/pccompound?term=TERCONAZOLE	9	0.26694	0.764613	1	1	ANP32A,HMGCS1,HSP90AA1,INSIG1,NCKAP1L,PREPL,SLC16A3,TAAR1,ZNF652,
PERGOLIDE	N04BC02	https://www.ncbi.nlm.nih.gov/pccompound?term=PERGOLIDE	621	0.26706	0.764613	1	1	ABCA1,ABCE1,ABCF2,ACACA,ACVR1,ADCK3,ADD3,ADRA1B,ADRA1D,ADRA2A,ADRA2B,ADRA2C,ADRB2,AGPAT5,AHSA1,AIMP2,AK2,AK4,AKAP1,AKAP13,AKAP2,ALAD,ALDH18A1,ALDH5A1,ALG3,AMD1,AMY1C,AMY2A,AMY2B,AMZ2,ANKRD10,ANXA1,ANXA2,APOBR,APOLD1,AREG,ARHGAP25,ARHGEF3,ARHGEF40,ARL4C,ARNT,ARRB2,ASAH1,ASF1B,ATAD3A,ATF5,ATXN1,AXL,B4GALT1,BAG2,BATF3,BAX,BAZ2B,BBS4,BCAT1,BCL11A,BCL2,BCL3,BCL6,BCS1L,BNIP3L,BOP1,BRD8,BRIX1,BTG1,BTG2,BYSL,C10orf2,C12orf29,C1orf106,C8orf33,CA2,CACNA2D3,CAD,CALHM2,CASP1,CBS,CCDC28A,CCDC85B,CCDC86,CCL20,CCL22,CCNA1,CCND2,CCND3,CCNG2,CCR1,CD302,CD38,CD3EAP,CD55,CD86,CDC25C,CDC42EP3,CDK19,CDKN1A,CDKN2C,CECR5,CEL,CENPE,CFLAR,CHKB-CPT1B,CHN2,CHORDC1,CHST12,CHST2,CIAPIN1,CIT,CLCN3,CLDND1,CLEC11A,CLUH,CNR2,COA4,COL7A1,CPD,CPT1B,CREM,CSGALNACT1,CTH,CTPS1,CTSB,CTSG,CTSK,CYLD,CYP1B1,CYTH1,CYTH4,CYTIP,DCTPP1,DDAH2,DDB2,DDIT4,DDX10,DDX18,DDX19A,DDX21,DDX31,DECR1,DESI1,DHCR24,DIEXF,DIMT1,DLEU1,DLX2,DNAH17,DNAJA1,DNAJC12,DOCK4,DRD1,DRD2,DRD3,DRD4,DRD5,DSE,DTNA,DUSP22,DUSP4,DZIP1,E2F8,EBNA1BP2,EEF1E1,EIF2B3,EIF3B,EIF3J,EIF4E,EIF4EBP1,EIF5B,ELOVL6,EMP1,ENDOG,ENOPH1,ENTPD1,EPB41L3,ERLIN1,ERMAP,ERO1L,ESPL1,EXOSC2,EXOSC4,EXOSC5,EXOSC7,F11R,FADS3,FAM111A,FAM13A,FAM208B,FAM216A,FAM98A,FAR2,FARSA,FASN,FBXO41,FCER1G,FCGR2A,FGL2,FGR,FILIP1L,FKBP4,FLOT1,FLRT2,FLT3,FMNL1,FOXN3,FPR1,FTH1,FUCA1,FUT4,FUT7,FXN,GAB2,GABARAPL1,GABARAPL3,GALC,GAR1,GART,GAS7,GBP2,GNG11,GNG7,GNL3,GOLGB1,GPD1L,GPR137B,GPR183,GPR65,GPSM2,GPSM3,GRB10,GRPEL1,GSPT1,GTPBP4,GTSE1,HBEGF,HBP1,HCK,HEATR1,HERPUD1,HGF,HGSNAT,HIST1H1C,HIST1H2AC,HIST1H2BD,HIST1H2BK,HIST2H2AA3,HIST2H2AA4,HLA-DRA,HLA-E,HMGCL,HMGCR,HMGCS1,HMOX2,HNRNPD,HPSE,HSPA1A,HSPA1B,HSPB1,HTR1A,HTR1B,HTR1D,HTR2A,HTR2B,ID2,IDH3A,IDI1,IER3,IFI30,IFNAR2,IFRD2,IFT57,IGFLR1,IL10RA,IL10RB,IL1RN,IMP4,ING4,IPO4,IQGAP1,IRF8,ISG20,ISOC2,ITGAV,JAG2,KAZN,KBTBD11,KCNA5,KCNH2,KCNN2,KHNYN,KIAA0020,KIAA0226,KIAA0430,KIAA0930,KIFC1,KLHL24,KRCC1,KYNU,LAMP5,LARP1,LASP1,LGALS1,LGR4,LITAF,LMBRD1,LPAR2,LPAR6,LPP,LPXN,LRP10,LRP8,LSS,LXN,LY75-CD302,MAFB,MAGEF1,MAK16,MALT1,MAN1C1,MANBA,MAPK12,MAT2A,MDN1,MEF2C,MEGF9,METTL1,METTL7A,METTL8,MFNG,MIA-RAB4B,MICAL2,MINA,MKI67,MMACHC,MPPE1,MRPL12,MRPL4,MRPS12,MRPS17,MRPS34,MRTO4,MSH2,MSMO1,MSTO1,MTMR11,MX2,MYBBP1A,MYC,NARS2,NAT10,NBR1,NCF2,NCOA2,NCOA3,NDE1,NDUFAF4,NEFH,NEK2,NFIL3,NFKB1,NHP2L1,NINJ1,NIP7,NIT1,NOC3L,NOL6,NOL8,NOLC1,NOP14,NOP16,NQO2,NR1D2,NR2F2,NR4A2,NREP,NUFIP1,OSBPL11,PA2G4,PACSIN2,PADI4,PAICS,PALM2-AKAP2,PAM16,PAN2,PCOLCE2,PDCD11,PDE3B,PDE4B,PDE4D,PDSS1,PELI2,PER2,PES1,PFAS,PFDN2,PFKM,PHB,PHF21A,PHTF1,PIK3R2,PINK1,PLA2G4A,PLA2G7,PLAUR,PLCB1,PLEKHA2,PLEKHO2,PLSCR1,PLXNA1,PNO1,POLD4,POLI,POLR1C,POLR3E,POLR3K,POLRMT,POP1,PPAN,PPAN-P2RY11,PPAP2A,PPARD,PPAT,PPP1R16B,PPP2R5C,PPRC1,PRDM13,PRKAR1A,PRKCB,PRMT3,PRR3,PRTN3,PSAT1,PSEN1,PSMG1,PSTPIP2,PTGER4,PTGS2,PTPN22,PTPRC,PTPRE,PUS1,PUS7,PWP1,PWP2,PYCR1,RAB11FIP1,RAB31,RAB4B,RABGGTB,RAC3,RAPGEF2,RASAL1,RASGRP2,RBFA,RBM19,RBM47,RCBTB2,RCL1,RELA,REXO2,REXO4,RGS1,RGS16,RGS2,RIN3,RNASE6,RNF126,RNH1,RPIA,RPP40,RPS6KA2,RRP1,RRP12,RRP15,RRP1B,RRP7A,RRP9,RRS1,RSAD1,RUNX3,RUVBL1,RXRA,S100P,SAMSN1,SCAMP1,SCARB1,SCD,SCO2,SCRIB,SDC2,SDCBP,SDCCAG3,SDF2L1,SEC14L1,SECISBP2L,SEH1L,SEL1L3,SERPINB1,SERPINB10,SETD4,SETD6,SGK1,SH2B3,SH3TC1,SIGLEC7,SIGMAR1,SIPA1L1,SLA,SLC16A1,SLC16A10,SLC17A9,SLC19A1,SLC19A2,SLC1A5,SLC25A32,SLC27A2,SLC27A5,SLC29A1,SLC29A2,SLC2A1,SLC31A2,SLC39A14,SLC39A4,SLC39A6,SLC43A1,SLC5A6,SLC7A1,SLC7A6,SLIRP,SMOX,SMPDL3A,SNAPC4,SP100,SPOCK1,SPTAN1,SPTBN1,SQLE,SRM,SRRD,SRSF7,SSB,SSH1,STC2,STOM,STRA13,SUPV3L1,SYNJ1,SYNRG,TAF4B,TARBP1,TBRG4,TCOF1,TERT,TFB2M,TFRC,TGM5,THBS1,THEMIS2,TIMM13,TIMM44,TK1,TMEM194A,TMEM97,TNFAIP6,TNFRSF1B,TNFRSF21,TNS1,TOMM40,TP53,TPD52,TPM4,TRAF3,TRAF3IP2,TRAF3IP3,TREM1,TRHDE,TRIM14,TRIM38,TRIOBP,TRMT11,TROAP,TSEN2,TSPAN31,TSR1,TTC27,TTLL12,TUBGCP4,TXNIP,TYROBP,UAP1,UBE2J1,UCHL5,UCK2,UMPS,UNG,URB1,URB2,UTP20,VARS,VCAN,VDAC3,VRK2,WBP1L,WDR12,WDR3,WDR43,WDR74,WDR77,WIPI1,WT1,XBP1,YPEL5,YRDC,ZCCHC6,ZER1,ZFP36,ZFYVE16,ZMIZ1,ZNF593,ZNF692,ZNHIT6,ZSWIM8,
TACRINE	N06DA01	https://www.ncbi.nlm.nih.gov/pccompound?term=TACRINE	65	0.26899	0.764613	1	1	ACHE,ADAM10,API5,APP,ATM,ATP13A3,BCAT1,BCHE,CANX,CCNE2,CD44,CD46,CDV3,CES1,CES2,CHRNE,CLIC4,CNR1,CNR2,COPA,CPD,CYP1A1,CYP1A2,DCTN1,EEF1D,ERLIN1,EXOC5,FKBP1A,GNA13,GTF2I,HMGCS1,HSPA13,ILF3,ITGA4,KCNH2,KCTD20,LMAN1,MAPK14,MAT2A,MCL1,MCM4,NEK2,PHLDA1,PIP5K1A,PRKAR1A,PRPF4B,PSAT1,PTP4A1,RAB6A,RCAN1,RDX,RPL14,RRM1,SKP2,SLC22A2,SPTBN1,STIP1,TMED2,TMX1,UBA6,UBE4B,UBXN4,VAMP3,YWHAE,YWHAZ,
IDOXURIDINE	D06BB01,J05AB02,S01AD01	https://www.ncbi.nlm.nih.gov/pccompound?term=IDOXURIDINE	22	0.26901	0.764613	1	1	ALOX5,AZGP1,CXCL6,DNAJB9,EPHB1,IL1RL1,IL24,JAG1,NCKAP1,NR4A2,NRG1,PRB1,PRB3,PTGER3,RGS4,SCT,SIX3,SLC2A10,TDP1,TWF1,UTP18,VCAN,
HYDROGEN_PEROXIDE	A01AB02,D08AX01,D11AX25,S02AA06	https://www.ncbi.nlm.nih.gov/pccompound?term=HYDROGEN_PEROXIDE	878	0.27069	0.764613	1	1	ABHD11,ABL1,ACAA1,ACACA,ACAT2,ACOT7,ACTB,ADAM9,ADAMTS10,ADAMTSL3,ADCK3,ADCY3,ADD3,ADM,ADORA1,ADRBK2,AFF4,AHCTF1,AK3,AKR1C1,AKR1C2,AKR1C3,AKR7A2,AKT1,ALAD,ALB,ALDH6A1,ALG9,ALOX5,ALOX5AP,AMPH,ANKRD13C,ANKRD40,ANKRD44,ANP32A,AP4E1,APC,APEX1,APOBEC3B,APP,AREG,ARF1,ARHGAP18,ARHGDIA,ARID2,ARL5A,ARL6IP5,ARMC7,ARMC8,ARNT,ARSB,ASUN,ATF1,ATF2,ATF3,ATF4,ATG12,ATG7,ATM,ATP11A,ATPAF2,ATXN1,AURKB,AVL9,AZI2,B3GALNT2,B4GALT7,BAG5,BAK1,BANP,BAX,BBOX1,BCL2,BCL2L1,BCL7C,BECN1,BIN1,BMP4,BNIP3,BRCA1,BRE,BRWD1,BTG2,BTG3,C2CD5,CAAP1,CAND1,CAPN2,CAPNS1,CASC4,CASP2,CASP3,CASP7,CASP8,CASP9,CAT,CAV1,CBLB,CBLL1,CBR4,CCDC126,CCDC130,CCDC14,CCDC30,CCDC38,CCDC6,CCDC82,CCDC88A,CCDC93,CCL2,CCL20,CCL5,CCNA1,CCNA2,CCNO,CCNT1,CCR1,CCSAP,CCSER2,CD33,CD44,CD52,CD86,CDC20,CDC25A,CDC25C,CDCP1,CDH1,CDH11,CDH2,CDH3,CDK10,CDK12,CDK13,CDK2,CDK9,CDKAL1,CDKN1A,CDKN2AIPNL,CDKN2B,CDKN2D,CENPA,CENPU,CEP57,CEP63,CEPT1,CFLAR,CHCHD4,CHEK1,CHN2,CHRM5,CIPC,CLCN3,CLDN6,CLDN9,CLK4,CLPB,CNR1,CNTF,COG6,COL1A1,COMT,COQ10A,COQ2,COQ4,COQ5,COQ6,COQ9,COX4I1,COX5B,CP,CPM,CR1,CREB1,CREB5,CREBZF,CRELD1,CRHR1,CRLS1,CRTC3,CRY1,CSF2,CSNK1E,CSNK1G2,CSRP2BP,CTAGE5,CTDP1,CTGF,CTNNA1,CTNNB1,CTNND1,CTSE,CTSS,CUX1,CWF19L2,CYP1A1,CYP1B1,CYP3A4,CYP51A1,CYR61,CYTL1,DAB2,DACT3,DAPK1,DBF4,DCBLD1,DDI2,DDIT3,DDIT4,DDR2,DDX42,DDX50,DHCR7,DHX8,DKK1,DLG1,DLG5,DNAJA2,DNAJC15,DNAJC4,DNMT1,DNPH1,DOCK4,DOLK,DPYSL3,DUS4L,DUSP1,DUSP14,DUSP19,DUSP5,DYNLL1,EDN1,EGFR,EGLN3,EGR1,ELF1,ELP6,EMC3,EML6,ENO1,ENTPD5,EPAS1,EPG5,EPO,EPS8L1,ERBB2,ERCC5,ERF,ERGIC1,ERLIN1,ERLIN2,ESR1,EXOSC3,EXOSC4,F2R,FADS3,FAM118B,FAM120A,FAM171B,FAM208A,FAM222B,FAM46A,FAM46C,FAM76B,FAS,FASLG,FBXL17,FBXO8,FCGR3B,FCHSD2,FDFT1,FDPS,FDXR,FECH,FEN1,FGFR1,FGFR1OP2,FGG,FHL3,FIBP,FIP1L1,FITM2,FLOT2,FMO1,FN1,FNBP4,FNTA,FNTB,FOLR1,FOS,FOXF2,FOXM1,FOXN3,FOXO1,FOXO3,FPGT,FST,FTL,G2E3,GABARAPL1,GABRR2,GADD45A,GAPDH,GCLC,GCLM,GDF15,GFM2,GGPS1,GJA1,GLRX,GLS,GNAS,GNB1,GNB2,GNB5,GOLGA4,GPATCH8,GPRIN3,GPT2,GPX1,GPX2,GRIN2C,GRM6,GSR,GSS,GSTP1,GTF2B,HBEGF,HDAC1,HDAC2,HDDC2,HELQ,HEMK1,HERC1,HERPUD2,HGF,HGFAC,HHLA3,HIF1A,HIF3A,HINT1,HIST1H1C,HIST1H3E,HIST1H4C,HIST2H2AA3,HLA-C,HLA-DRB1,HMGA1,HMGCR,HMGCS1,HMOX1,HNRNPA0,HNRNPH3,HNRNPUL2,HOXA13,HRAS,HSD17B14,HSF1,HSPA13,HSPA1A,HSPA1B,HSPA5,HSPA6,HSPB1,HTR1E,HTRA2,HTT,ICAM1,ICAM4,ID1,IDH3A,IDUA,IER2,IER3,IFNB1,IFNG,IFT122,IFT57,IFT88,IGFBP5,IKBIP,IL10,IL18,IL1A,IL6,ILK,ILVBL,INHBB,INIP,INPP5F,INSIG1,IPP,ITFG1,ITGA3,ITGA5,ITGA7,ITGAL,ITGAM,ITGAV,ITGB1,ITGB4,ITGB5,ITGB6,ITM2B,ITPR1,IWS1,JAK1,JARID2,JRKL,JUN,JUND,KCNC3,KCNH2,KCNMB4,KCTD1,KDM2A,KDM4B,KDM6B,KEAP1,KIAA1024,KIAA1586,KIAA1715,KIF1B,KIF3A,KIN,KLF1,KLF10,KLF9,KLHL7,KLHL8,KRT86,KYNU,LAMC1,LATS1,LBR,LCAT,LDLR,LHFP,LIF,LIMK1,LRP6,LRRC23,LSM6,LTB,LUC7L,LY9,LYPLAL1,LYSMD3,MAFG,MAN1A2,MAP1LC3B,MAP2K1,MAP2K2,MAP2K5,MAP3K2,MAPK1,MAPK14,MAPK1IP1L,MAPK3,MAPK7,MAPK8,MAPK9,MAPKAP1,MAPKAPK2,MARCKSL1,MB,MBD5,MCM4,MDH1,MDM2,ME1,MED13L,MED16,METTL15,METTL7A,MFSD10,MGST2,MGST3,MKNK1,MMAB,MMD,MMP1,MMP11,MMP19,MMP9,MOCS2,MPHOSPH6,MPO,MRPL19,MRPL4,MRPS14,MSH2,MSR1,MT1G,MT1H,MT1X,MT2A,MTG2,MTIF3,MTO1,MUC5AC,MUM1,MYBL2,MYC,MYL12A,MYO19,MYO1C,N4BP2L2,NAPEPLD,NAT1,NAT2,NBEAL1,NBPF3,NCK2,NDUFAF7,NDUFB2,NDUFB7,NDUFB8,NEIL1,NEK1,NF2,NFE2L1,NFE2L2,NFIX,NFKB1,NFKBIA,NFRKB,NHLRC2,NLK,NMBR,NMD3,NME1,NMNAT3,NNT,NOP10,NOS1,NOS3,NQO1,NQO2,NR2F6,NR4A1,NUDT9,NUP160,NUP50,NUPL1,OCIAD1,OCLN,ODC1,OGG1,OSGIN1,OTP,PAIP1,PAN3,PARG,PARK7,PARP1,PBLD,PBRM1,PCM1,PCMTD2,PCP4L1,PDCD2,PDIA3,PDLIM5,PDP1,PDSS1,PDSS2,PDYN,PEX7,PFDN4,PGGT1B,PGM2,PHAX,PHB,PHF20L1,PIAS1,PIAS2,PICALM,PIGC,PIGM,PIK3C3,PIK3R2,PINK1,PIP4K2A,PITPNB,PLA2R1,PLAUR,PLEC,PLEKHA1,PLEKHA8,PLK1,PNKP,POLD1,POLD2,POLE2,POLH,POLR1B,POLR2F,POLR3H,POLR3K,PON1,PPARA,PPARG,PPM1D,PPP1R15A,PPP1R8,PPP2CB,PRAM1,PRDX1,PRDX2,PRDX6,PREPL,PRIM2,PRKAA1,PRKACA,PRKRA,PRLR,PRNP,PRPF38B,PRRX1,PSMC3,PSMD12,PTEN,PTGR2,PTGS2,PTMS,PTPN1,PTPN2,PTPN22,PTRF,PYCR2,QSOX1,RAB21,RAB3GAP2,RAB7A,RABGAP1L,RAD1,RAD50,RASAL2,RB1,RBL2,RBM15,RBM33,RBM48,RBM8A,RC3H1,RDH14,RECK,RELA,RFK,RFTN1,RFX7,RHNO1,RHOT2,RIOK3,RIPK3,RLN1,RMND1,RMND5A,RNASET2,RNF165,RNF32,RNH1,RPA1,RPE,RPL13A,RPS6KB1,RPS9,S100A6,S100P,SC5D,SCARB1,SCO2,SDC4,SEC22A,SECISBP2,SELE,SEMA4D,SERAC1,SERPINB5,SERPINE1,SETD2,SF1,SFR1,SFTPB,SFXN2,SFXN4,SH2D2A,SH3RF1,SHC1,SHPRH,SIRT1,SIRT2,SLAMF1,SLC11A2,SLC12A8,SLC12A9,SLC1A2,SLC25A16,SLC25A24,SLC25A51,SLC2A1,SLC2A2,SLC3A2,SLC5A3,SLC7A11,SLC7A5,SLMAP,SMAD2,SMAD5,SMARCA5,SMEK2,SMIM7,SMPD3,SNAI1,SNAI2,SNAP23,SNAPC3,SNCA,SNRPN,SNX13,SOCS5,SOD1,SOD2,SOS1,SOX18,SP1,SP3,SP4,SPINT2,SPRY2,SQLE,SRC,SREBF2,SRF,SRSF3,SSR3,SST,ST3GAL3,STAB1,STAM2,STAT1,STAT3,STIM2,STK17A,STK24,STK35,STRADB,STRN,SUMF1,SUZ12,TAF5,TANK,TARS2,TAS2R14,TASP1,TBCCD1,TBXAS1,TCEA1,TCF3,TEFM,TERT,TFRC,TGFB1,TGFB2,THYN1,TJP1,TK1,TMC5,TMCC1,TMED4,TMEM106B,TMEM140,TMEM184C,TMEM243,TMEM260,TMEM50B,TMEM65,TMEM80,TMEM87B,TMPO,TMTC2,TNF,TNFAIP8,TNFRSF10B,TNFRSF1A,TNFRSF21,TNFSF4,TNRC6B,TOM1,TOP2A,TOR1AIP2,TP53,TPP1,TPP2,TPR,TPT1,TRAP1,TRAPPC13,TRIM3,TRIM4,TRIO,TRMT10A,TRMT61A,TRPM2,TRPM7,TSC2,TSEN15,TTC3,TTN,TUBA1A,TUBA1B,TUBD1,TXNRD1,UBE2C,UBE2D1,UBFD1,UBR5,UBTF,UCHL5,UCKL1,UFM1,UNG,UQCRC2,USP33,UTP18,UVRAG,VCAM1,VDAC1,VEGFA,VPS13C,VPS26A,VPS54,VSX1,WASF1,WBSCR16,WDFY2,WDR20,WDR33,WDR5,WDYHV1,WHSC1L1,WNT1,WTAP,WWOX,XPO4,XRCC3,XYLB,YEATS2,YES1,YIPF4,YWHAE,ZBTB14,ZBTB18,ZBTB25,ZBTB45,ZCCHC10,ZCCHC2,ZFAND3,ZFP36,ZFPL1,ZNF174,ZNF236,ZNF24,ZNF26,ZNF292,ZNF354A,ZNF45,ZNF510,ZNF567,ZNF639,ZNF655,ZNF681,ZNF700,ZNF91,ZNHIT6,ZXDC,ZYX,
MEMANTINE	N06DX01	https://www.ncbi.nlm.nih.gov/pccompound?term=MEMANTINE	9	0.27105	0.764613	1	1	CASP3,CASP7,DNAJB9,GRIN1,GRIN2A,HERPUD1,LMAN1,MDM4,RARA,
LOPERAMIDE	A07DA03	https://www.ncbi.nlm.nih.gov/pccompound?term=LOPERAMIDE	43	0.27198	0.764613	1	1	ATF3,ATXN1,BHLHE40,CCNG2,CES2,CHAC1,DDIT3,DDIT4,DNAJB9,EGR1,GDF15,HERPUD1,HMGCS1,HMOX1,HSPA5,IFIT1,IL2,IL4,INSIG1,KCNH2,KLHL24,LDLR,LPIN1,MAFF,MSMO1,MVD,NFKBIA,NR1I2,NR1I3,NUPR1,OASL,OPRM1,PLD2,PPP1R15A,PTPRO,SCN5A,SLC7A11,SQLE,SQSTM1,STK33,TRIB3,TSHR,VEGFA,
PARAOXON	S01EB10	https://www.ncbi.nlm.nih.gov/pccompound?term=PARAOXON	60	0.27201	0.764613	1	1	ACBD5,ACHE,ACTB,AHR,AKAP12,ALB,ARHGDIA,ATP5B,AXIN2,BCHE,BMP8B,CA1,CA2,CCDC177,CCR6,CES1,CES2,CES3,CHRM1,CHRM2,CHRM3,CNR1,CXCL5,ENO1,ESR1,FAAH,FGFR1,FOS,GCLM,GSS,GSTM2,GSTT2,HIST1H2AB,HIST1H2AH,HIST1H4E,HIST2H2BE,HNRNPC,HSP90AA1,HSP90AB1,ILDR1,ILF2,KIRREL2,LAT2,LMNB2,LUZP6,PARP4,PHB,PNPLA6,PON1,PTK2B,RNF113B,SCD5,SET,SOD2,TPM4,TTC16,TUFM,UBE2Z,YAP1,ZFYVE19,
DOXAZOSIN	C02CA04	https://www.ncbi.nlm.nih.gov/pccompound?term=DOXAZOSIN	62	0.27603	0.769912	1	1	ADCY8,ADRA1A,ADRA1B,ADRA1D,ADRA2A,ADRA2C,AZGP1,BAX,BCL2,CASP3,CCNA2,CDKN1A,CRP,DNAJB12,EBF2,EEF1D,FABP7,FASLG,FLT3LG,FOSB,GPR21,GRM8,GTPBP4,H3F3A,IL1B,KCNH2,KLF10,LARGE,MAB21L2,MAGI2,MYH8,MYO7A,NF2,NFKBIA,NPPB,PBRM1,PDLIM5,PDX1,PHLDA1,POLH,PRB1,PTGER3,PTK2,RELB,REN,RPL37A,RPL38,RPS10,RPS11,SCAMP1,SERPINB5,SMAD4,SP100,SPTLC3,SV2A,TRIB2,VEGFA,XRCC4,ZC3H7B,ZNF334,ZNF440,ZNF652,
BETACAROTENE	A11CA02,D02BB01	https://www.ncbi.nlm.nih.gov/pccompound?term=BETACAROTENE	90	0.27612	0.769912	1	1	ADH1A,ADH5,ALDH3B1,ALDH4A1,ANK2,ANK3,ASAH1,ASB1,BAG3,BAG4,BAG5,BAX,CASP3,CDH1,CFLAR,CLDN10,CLDN18,COL1A1,COL4A1,COL4A2,CRADD,CTSB,CXCL12,CXCL6,CXCL9,CXCR4,CYP26A1,CYP2C9,CYP3A4,CYP3A43,DLX2,DLX4,ERCC2,ESR1,ESR2,FAIM2,FAS,FOXA1,GATA6,GBP1,GJA9,GSTK1,GSTM2,GSTM4,GSTM5,GSTZ1,HOXA7,HOXB6,HOXC10,IFNA14,IFNA16,IFNA17,IFNA5,IRF8,IRX4,ITGB1,ITGB4,IVL,KRT18,KRT19,KRT2,KRT8,LHX3,MEIS2,MEOX1,MNX1,MSH5,MUC5AC,NOS1,NR1I2,OLR1,PCDHGC3,PLSCR1,PLSCR4,RAD51AP1,RAD51D,RARA,RARB,RARRES1,RBP4,RXRA,SIX6,SOD1,SREBF1,TGM2,TGM4,TNFRSF9,TNFSF10,TXNDC9,XRCC3,
METYRAPONE	V04CD01	https://www.ncbi.nlm.nih.gov/pccompound?term=METYRAPONE	15	0.2764	0.769912	1	1	ABCC3,ATF6,CYP11B1,CYP11B2,CYP3A4,DDIT3,EIF4A1,FAS,HSD11B1,HSD11B2,HSPA5,MAP1LC3B,NR1I2,NR1I3,POMC,
MOLINDONE	N05AE02	https://www.ncbi.nlm.nih.gov/pccompound?term=MOLINDONE	10	0.27984	0.776003	1	1	ADRA2B,ADRA2C,DRD2,DRD3,HRH1,HTR2A,HTR7,PDE4DIP,PICALM,RGL1,
MEPACRINE	P01AX05	https://www.ncbi.nlm.nih.gov/pccompound?term=MEPACRINE	126	0.28027	0.776003	1	1	AARS,ACTA2,ANKRA2,AP4S1,ARID5B,ATP1B1,BAG1,BOP1,BTG2,C21orf33,CCND2,CCNG2,CDKN1A,CDKN2C,COA4,DDIT4,DDX21,DHX40,DIMT1,DLEU1,DNAJB6,DNAJC12,DUSP6,E2F8,EIF4EBP1,ERBB2IP,FAM173A,FAS,FDXR,FOSL1,FXYD3,FZD7,GABARAPL1,GABARAPL3,GADD45A,GALNT11,GCH1,GDF15,GNL3,GPR87,GTSE1,H2AFX,HECA,HEXIM1,HIST2H2AA3,HIST2H2AA4,HSPA5,HSPA8,ID2,ID3,IER3,IFRD2,IMP4,JAG1,KBTBD11,KDM3A,KLF10,KLHDC10,KRIT1,LCP2,LY6D,LYZ,MAD1L1,MDM2,METTL7A,MINA,MRPL12,MYC,NAT10,NCOA2,NCOA3,NFKB2,NFYB,NOC3L,NOP16,NOTCH1,NR4A2,NUP98,PBLD,PCK2,PDCD11,PHLDA2,PHLDA3,PLA2G1B,POLI,POLR1E,PRNP,PSAT1,PTP4A1,PUS1,PUS7,QPCT,RCC1,RFTN1,RGS2,SACS,SERPINF1,SESN1,SGK1,SLC19A1,SLC29A2,SLC39A14,SLC7A5,SRGN,STK33,SYNJ1,TDP1,TERT,TIPIN,TMEM251,TNFRSF10B,TOB1,TOX4,TP53,TP53I3,TRIM8,TST,UBXN7,UCP2,USP1,VAMP1,WDR3,ZDHHC11,ZDHHC11B,ZMAT3,ZNF593,
TROPICAMIDE	S01FA06	https://www.ncbi.nlm.nih.gov/pccompound?term=TROPICAMIDE	13	0.28198	0.77821	1	1	ABCB1,APP,BLM,CHRM1,CHRM3,CHRM4,CHRM5,DCAF7,GRM4,KCNJ3,MKRN1,TAF15,WSB1,
LENVATINIB	L01XE29	https://www.ncbi.nlm.nih.gov/pccompound?term=LENVATINIB	12	0.2836	0.77821	1	1	CCDC6,FGFR1,FGFR2,FLT1,FLT4,KDR,KIF5B,KIT,NCOA4,PDGFRA,RET,YES1,
CETYLPYRIDINIUM	B05CA01,D08AJ03,D09AA07,R02AA06	https://www.ncbi.nlm.nih.gov/pccompound?term=CETYLPYRIDINIUM	4	0.2863	0.77821	1	1	IL1B,PTGS2,TDP1,TNF,
METAMFETAMINE	N06BA01	https://www.ncbi.nlm.nih.gov/pccompound?term=AMFETAMINE	34	0.28656	0.77821	1	1	ADRA1B,BAK1,BAX,BBC3,BCL2,BCL2L1,BCL2L11,BDNF,BID,CAT,CHAT,CYP3A4,DRD1,DRD2,DRD3,GABBR2,GABRA1,GABRG2,JUN,MMP9,MT2A,NFKB1,PTGS1,PTGS2,SLC18A2,SLC2A5,SLC6A2,SLC6A3,SLC6A4,SOD1,TAAR1,TH,TNF,TNNI3,
ATOMOXETINE	N06BA09	https://www.ncbi.nlm.nih.gov/pccompound?term=ATOMOXETINE	15	0.28854	0.77821	1	1	ADRA2A,CHRM1,CHRM2,DRD2,HRH1,HTR1A,HTR1B,HTR1D,HTR2A,HTR6,HTR7,NPY1R,SLC6A2,SLC6A3,SLC6A4,
HALOFANTRINE	P01BX01	https://www.ncbi.nlm.nih.gov/pccompound?term=HALOFANTRINE	12	0.29025	0.77821	1	1	ALAS1,EGR1,GCLM,HMOX1,KCNH2,KCNMA1,KCNN4,NCALD,POLH,SIX3,SLC11A1,TFRC,
LONIDAMINE	L01XX07	https://www.ncbi.nlm.nih.gov/pccompound?term=LONIDAMINE	10	0.29067	0.77821	1	1	BCL2,BCL2L1,BID,CASP3,CASP8,CASP9,CFTR,ESR1,GCK,MCL1,
ETHOSUXIMIDE	N03AD01	https://www.ncbi.nlm.nih.gov/pccompound?term=ETHOSUXIMIDE	184	0.29107	0.77821	1	1	ACADM,ACAP2,ACSL1,ACSL3,ADNP,AGL,ANAPC10,APP,ARF4,ARL5A,ARPC2,ATP5J,ATP5S,ATP6V1C1,BCLAF1,BICD2,BMPR1A,BNIP3,BTF3,BUB3,CACNA1G,CACNA1H,CACNA1I,CBX3,CCDC47,CCNE2,CCNJL,CCT6A,CD164,CD55,CDKN1B,CDV3,CELF2,CEP170,CEP350,CEP63,CHERP,CHMP5,CLPX,CNIH1,CREBBP,CSGALNACT2,CTR9,CYP19A1,CYP1B1,CYTIP,DARS,DENND4A,DICER1,DIEXF,EFCAB14,EIF1B,EIF2AK3,EIF3J,ELK3,FAM3C,FANCL,FAR2,FBXL5,FBXO11,FBXW2,FLI1,GALNT7,GCSH,GMFB,GRSF1,H2AFV,H3F3A,H3F3B,HMGB2,HMGN4,HNMT,HNRNPA3,HNRNPD,HNRNPDL,HNRNPR,HPS5,IMPACT,ITGA4,KCTD9,KHDRBS1,KPNA2,LACTB2,LIMS1,LSM14A,LSM5,MAD2L1,MAFF,MAN2A1,MARCH6,MARCH7,MARS,MBNL1,MDM1,MFF,MICU2,MMADHC,MSH2,MTDH,MTRR,NAP1L1,NEK2,NRBF2,OGFOD3,PCMT1,PDCD2,PFDN4,PLA2G4A,PPP1CC,PRKAR1A,PRNP,PSMD12,PTP4A2,PTPRC,PURA,PYROXD1,RAB4A,RACGAP1,RAD21,RAD23B,RANBP6,RANBP9,RAP1A,RB1,RBM12,RBPJ,RCN2,RECQL,RGS1,RIOK3,RNF138,RSL24D1,SACM1L,SCAF8,SEC24D,SEC63,SERP1,SHCBP1,SKP1,SLC16A1,SLC19A2,SLC35A1,SLMO2,SMAD2,SMARCA2,SMCHD1,SNX2,SORL1,SPHAR,SRP72,STK39,STXBP3,SUCLG2,SYNCRIP,TAX1BP1,TBC1D31,TBPL1,TFB2M,THOC7,TIA1,TM9SF2,TMEM135,TMEM97,TPD52,TRMT61B,TROVE2,TTC37,TUBGCP3,U2SURP,UBA3,UBR5,UFL1,USP34,WASF1,WDR11,WT1,WTAP,WWP1,XPOT,YME1L1,YTHDF2,ZBTB11,ZNF217,ZZZ3,
FAMPRIDINE	N07XX07	https://www.ncbi.nlm.nih.gov/pccompound?term=FAMPRIDINE	45	0.29237	0.77821	1	1	CYP2D6,ERG,KCNA1,KCNA10,KCNA2,KCNA3,KCNA4,KCNA5,KCNA6,KCNA7,KCNB1,KCNB2,KCNC1,KCNC2,KCNC3,KCNC4,KCND2,KCND3,KCNF1,KCNG1,KCNG2,KCNG3,KCNG4,KCNH1,KCNH2,KCNH3,KCNH4,KCNH5,KCNH6,KCNH7,KCNH8,KCNJ13,KCNJ5,KCNQ1,KCNQ2,KCNQ3,KCNQ4,KCNQ5,KCNS1,KCNS2,KCNS3,KCNV1,KCNV2,LMNA,TSHR,
DIHYDROERGOCRISTINE	C04AE04	https://www.ncbi.nlm.nih.gov/pccompound?term=DIHYDROERGOCRISTINE	250	0.2925	0.77821	1	1	ABCE1,ACTL6A,ACTN1,ADCK3,ADCY9,ADRB2,AFF1,AGPAT5,AIMP2,AKAP1,AMY1C,AMY2A,AMY2B,ANP32A,ANXA2,ANXA3,ARL4C,ASAH1,ATF5,AXL,BCL11A,BCL2,BOLA2B,BOP1,BRIX1,BTG1,BZW1,C12orf29,C1QBP,C8orf33,CA2,CBLB,CBS,CCDC85B,CCDC86,CCL2,CCL3,CCND2,CD38,CD86,CDC42EP3,CDK4,CEBPZ,CERS6,CFLAR,CHN2,CHST12,CPD,CPNE3,CREM,CTH,CTPS1,CTSB,CXCR4,CYTH1,DDX21,DDX39A,DLX2,DNAH17,DNAJA3,DNPH1,DOCK4,DRD1,DUSP4,DUSP7,EBNA1BP2,EEF1E1,EFCAB2,EIF2B3,EIF4EBP1,EIF5B,ELOVL6,ENDOG,ENOPH1,ENPP2,EPB41L3,EXOSC2,EXOSC7,FAM129A,FAM208B,FAM216A,FAR2,FTH1,FUT4,FYN,GABARAPL1,GABARAPL3,GAR1,GART,GATA2,GEM,GNL2,GNL3,GPR183,GRB10,GSAP,GSPT1,HGF,HGSNAT,HHEX,HIP1,HIRA,HIST1H2BD,HLA-DRA,HOPX,HSPB1,IDH3A,IFI30,IFNGR1,IFRD2,IGFBP7,IL1RN,IPO7,IRF8,ITGAL,JOSD1,KBTBD11,KYNU,LARP1,LRP8,LXN,MAK16,MANBA,MARS,MAT2A,MFNG,MINA,MRPL12,MRPL3,MRTO4,MTHFD1,MX2,MYB,MYC,NAA15,NAT10,NDUFAF4,NIP7,NME1,NOC3L,NOLC1,NOP16,NOP56,NQO2,NR4A2,NR4A3,NUP88,OLR1,ORM1,ORM2,OSBPL1A,PACSIN2,PAICS,PCK2,PDE4B,PDSS1,PFAS,PFDN2,PIK3R2,PLCB1,PLSCR1,PLXNA1,PMS1,POLR1C,POLR3E,PPAT,PRKAG2,PRTN3,PSAT1,PSMG1,PSTPIP2,PTGER4,PTPN22,PUS1,PUS7,PYROXD1,RAB31,RAN,RANBP1,RASAL1,RCN2,RPIA,RPP40,RRP15,RRP1B,RRS1,RUVBL1,SAMSN1,SATB1,SCO2,SDC2,SEH1L,SEL1L3,SERBP1,SF3A3,SGK1,SH2D2A,SH3BP5,SIGMAR1,SIPA1L1,SLC16A1,SLC16A10,SLC19A1,SLC1A4,SLC26A2,SLC38A1,SLC39A14,SLC7A1,SLC7A11,SLMO2,SMOX,SNRPA1,SNRPD1,SPTAN1,SRM,SRRT,SRSF7,SSB,STC2,SYNCRIP,TAB2,TFAM,TFB2M,THBS1,TIMM13,TIMM17A,TMEM194A,TNF,TPD52,TPM4,TRAF3,TRIB3,TRIM13,TRIM14,TRMT11,TTC27,UBE2J1,UCK2,UNG,UTP18,WDR12,WDR3,WDR43,WDR74,WIPI1,WT1,XBP1,YARS,ZNF593,ZNHIT6,
METHYLERGOMETRINE	G02AB03	https://www.ncbi.nlm.nih.gov/pccompound?term=ERGOMETRINE	332	0.29279	0.77821	1	1	ABCA1,ABCE1,ACVR1,ADARB1,ADCK3,ADD3,AGPAT5,AIMP2,AKAP1,AKAP13,AKAP2,AMY1C,AMY2A,AMY2B,AMZ2,ANXA1,ANXA2,APLP2,APP,ARHGEF40,ARID5B,ARL4C,ASAH1,ASNS,ATF5,ATP6V1A,ATXN1,AXL,BCAT1,BCL11A,BCL2,BOP1,BTG1,C10orf2,C8orf33,CA2,CACNA2D3,CANX,CASP1,CBLB,CCDC85B,CCDC86,CCL20,CCL22,CCL3,CCND2,CCNG2,CD38,CD3EAP,CD55,CD58,CD86,CDC42EP3,CDK4,CDV3,CECR5,CEL,CHN2,CHST12,CHURC1-FNTB,CLIC4,CLIP1,COA4,CPNE3,CREM,CSGALNACT1,CTSB,CTSK,CYP1B1,DDX10,DDX21,DIMT1,DLGAP5,DLX2,DNAH17,DNAJA1,DNAJB6,DOCK4,DRD1,DRD3,DSE,DUSP4,EBNA1BP2,EEF1D,EIF2B3,EIF3B,EIF3J,EIF4EBP1,EIF5B,ELOVL6,EPB41L3,ERLIN1,ESF1,EXOC5,EXOSC7,FAM13A,FAM208B,FAM216A,FAR2,FARSA,FASN,FCF1,FKBP4,FLRT2,FNTB,FOXN3,FTH1,FUCA1,FUT4,FXN,GAB2,GABARAPL1,GABARAPL3,GALC,GART,GAS7,GATA2,GDI2,GLIPR1,GLUL,GNG11,GNL3,GNLY,GPR183,GRB10,GSPT1,HEATR1,HGF,HGSNAT,HIST1H1C,HIST1H2AC,HIST1H2BD,HIST1H2BK,HPSE,HSPA8,HSPH1,HTR1E,HTR1F,HTR2A,HTR2B,HYPK,ICAM4,ID2,ID3,IER3,IFRD2,IFT57,IL10RA,IL1RN,IL24,ILF3,IRF8,ISG20,JOSD1,KIAA0020,KIAA0930,KIF14,KRCC1,KRIT1,KYNU,LARP1,LGR4,LIMS1,LPXN,MAFB,MAK16,MALT1,MAT2A,MCTP2,MET,METTL7A,MFNG,MINA,MLST8,MRPL24,MRPL3,MRPS12,MRPS17,MRTO4,MX2,MYB,MYC,NAT10,NDUFAF4,NEFH,NIP7,NOC3L,NOLC1,NOP16,NOTCH2,NQO2,NR2F2,NR4A2,NR4A3,NT5E,OGFOD1,OLR1,PACSIN2,PAICS,PAK1IP1,PALM2-AKAP2,PDCD11,PDE4B,PFAS,PFDN2,PFDN6,PFKM,PHLDA1,PHTF2,PLCB1,PLSCR1,PLXNA1,PNO1,POLI,POLR1C,POLR3K,PPAP2A,PPAT,PPIE,PPP1R16B,PRKAR1A,PRKDC,PRMT3,PRMT5,PRTN3,PSAT1,PSMG1,PSTPIP2,PTGER4,PTPN22,PTPRC,PTRH2,PUS1,PUS7,PWP2,RAB31,RBFA,RBM47,RCL1,REXO2,RNASE6,RPIA,RPL14,RPL38,RPLP2,RPP40,RPS11,RRP15,RRP1B,RRP7A,RUVBL1,SAMSN1,SATB1,SDC2,SDF2L1,SEC23A,SEH1L,SEL1L3,SENP2,SERBP1,SERPINB1,SF1,SGK1,SHMT2,SKIL,SLA,SLC16A1,SLC16A10,SLC19A1,SLC19A2,SLC25A32,SLC26A2,SLC29A1,SLC29A2,SLC39A14,SLC7A1,SMPDL3A,SNAPC4,SNRPD1,SPAG9,SPTAN1,SPTLC1,SRGN,SRM,SRPK1,SRSF7,SSB,STOM,SYNCRIP,TAB2,TCF3,TERT,TFAM,TFB2M,THBS1,THEMIS2,TIMM13,TMED2,TMEM135,TNFRSF21,TOMM40,TPD52,TPM4,TRAF3IP3,TREM1,TRIM14,TSR1,TTC27,TYROBP,UBA6,UBE2J1,UBE4B,UBTF,UCK2,UTP20,VCAN,VDR,WDR12,WDR3,WDR43,WDR74,WIPI1,WT1,XBP1,XPO7,YARS,YPEL5,YWHAE,ZFYVE16,ZMIZ1,ZNF593,ZNHIT6,
CHLORPROMAZINE;PROMAZINE	N05AA01,N05AA03	https://www.ncbi.nlm.nih.gov/pccompound?term=CHLORPROMAZINE,https://www.ncbi.nlm.nih.gov/pccompound?term=PROMAZINE	219	0.29284	0.77821	1	1	ABCB1,ABCC3,ACHE,ADRA1A,ADRA1B,ADRA2A,ADRA2B,ADRA2C,AFP,ALPP,AMIGO2,AOX1,AP1S1,AREG,ARHGEF2,ASAH1,ASNS,ATF3,AVP,BAG4,BHLHE40,BICD2,BIRC3,BIRC5,BTG2,BTG3,C1orf116,CBX3,CCL4,CCNB2,CCND3,CCNF,CCNG2,CD55,CD86,CDK5,CDK7,CDKN1A,CDKN2C,CEBPG,CHAC1,CHRM1,CHRM2,CHRM3,CHRM4,CHRM5,CHTF18,CKS2,CREBZF,CRELD1,CRH,CTH,CXCL2,CYP1A1,CYP1A2,CYP2A6,CYP2B6,CYP2C19,CYP2C9,CYP2D6,CYP2E1,CYP3A4,DAO,DARS,DDIT3,DDIT4,DDX18,DENND3,DHX29,DNAJB9,DNAJC3,DRD1,DRD2,DRD3,DRD4,DRD5,DUSP1,DUSP4,DUSP5,E2F1,EGR1,EIF3M,ELF3,ERBB2IP,F2,FABP1,FAM129A,FAS,FBXO11,FGF2,FGFR1,FICD,FKBP5,FNDC4,FOSL1,FST,GDF15,GDPD3,GFPT1,GPRC5A,HBP1,HDAC9,HEATR5A,HERPUD1,HIRA,HMGCR,HMGCS1,HMOX1,HPN,HRH1,HRH2,HRH3,HRH4,HSPA5,HSPE1-MOB4,HTR1A,HTR1D,HTR1E,HTR2A,HTR2B,HTR3A,HTR5A,HTR6,HTR7,HYOU1,ICAM1,IGFBP1,IL1RL1,IL24,IL6,INHBA,INHBE,INSIG1,JUN,KCNH2,KLHL24,KRIT1,KTN1,LARP6,LDLR,LSS,MAFF,MANF,MAPK14,MAPK3,MAPT,MBNL1,MBNL2,MCM3,MCM5,MKI67,MOB1A,MOB4,MRS2,MSH2,MSMO1,MYBL2,MYO6,NDUFA5,NIP7,NR0B2,NR1I2,NR1I3,NUPR1,ORC1,PCK2,PDIA2,PDIA4,PHLDA1,PHYH,PIM1,PJA2,POLD4,PPP1CB,PPP1R15A,PRL,PTGS2,PTX3,RAB11A,RARA,RCAN1,RCC1,SAMD4A,SC5D,SDF2L1,SEC24D,SEL1L,SERPINA3,SLC1A4,SLC33A1,SLC3A2,SLC4A7,SLC6A4,SLC7A11,SQSTM1,SREBF2,STC2,SUB1,SYT1,TAF15,TAGLN,TFDP1,TGFB2,TMEM123,TMEM156,TMEM50B,TNF,TNFAIP3,TNFRSF14,TNIP1,TRIB3,UNG,VEGFA,WIPI1,XRCC4,YTHDF3,ZBTB10,ZNF165,ZNF217,
MITOTANE	L01XX23	https://www.ncbi.nlm.nih.gov/pccompound?term=MITOTANE	33	0.29319	0.77821	1	1	ABCB1,ALDH1L2,BAX,BCL2,BLM,CASP3,CASP7,CCNB1,COX4I1,CREB1,CREBBP,CYP11A1,CYP11B1,CYP11B2,CYP17A1,CYP21A2,CYP3A4,ESR1,GDF15,HSD3B1,HSD3B2,NOTCH1,NR1I2,PRKAR1A,PTGS2,RRM1,SERPINA6,SERPINE2,SHBG,STAR,TGFB1,TP53,TRIB3,
PHENAZOPYRIDINE	G04BX06	https://www.ncbi.nlm.nih.gov/pccompound?term=PHENAZOPYRIDINE	16	0.2941	0.77821	1	1	CYP1A1,CYP1A2,CYP1B1,DDIT4,FLCN,GDF15,GEM,HIF1A,HMOX1,INSIG1,KLHL24,LMNA,LPIN1,MAPT,UTRN,ZNF165,
ARTEMISININ	P01BE01	https://www.ncbi.nlm.nih.gov/pccompound?term=ARTEMISININ	18	0.29471	0.77821	1	1	ABCB1,APP,CYP1A2,CYP2B6,CYP2C19,CYP3A4,DHODH,DRD2,ESR1,GSTA1,GSTP1,HTT,NFKB1,NR1I2,NR1I3,RELA,TAF15,TDP1,
TYLOXAPOL	R05CA01	https://www.ncbi.nlm.nih.gov/pccompound?term=TYLOXAPOL	39	0.29547	0.77821	1	1	AFAP1L2,APP,B3GNT3,CCBE1,CCND1,CDKN1A,COL14A1,CSF1R,CTSB,CTSD,DIO2,DNMT3A,DNMT3B,DNMT3L,DSC2,EBF2,ESR1,ESR2,FAM153A,FCGR3A,GCNT4,HAS2,KCNB2,KCNV1,KIAA1456,KLK6,NAALAD2,NFKB2,NID1,OR10H1,PHLDA1,PPFIA4,ROPN1B,RXRB,SBSPON,SDR16C5,SLC7A7,TAF15,VIPR1,
CETIRIZINE	R06AE07	https://www.ncbi.nlm.nih.gov/pccompound?term=CETIRIZINE	13	0.29615	0.77821	1	1	ALOX5,ANKRD12,ATM,CYP3A4,EIF5B,GINS4,HRH1,IL5,NUCKS1,SLC16A3,SLC35E2,UTP18,ZNF652,
ACRIFLAVINIUM_CHLORIDE	R02AA13	https://www.ncbi.nlm.nih.gov/pccompound?term=ACRIFLAVINIUM_CHLORIDE	25	0.29626	0.77821	1	1	APEX1,BLM,CFTR,FEN1,HTT,IDH1,IL1B,KEAP1,MCOLN1,MITF,NFE2L2,NR5A1,NR5A2,PAX8,PLK1,POLH,POLI,POLK,PRMT1,RACGAP1,RAPGEF3,RAPGEF4,TDP1,USP2,WRN,
GLIMEPIRIDE	A10BB12	https://www.ncbi.nlm.nih.gov/pccompound?term=GLIMEPIRIDE	10	0.29729	0.778697	1	1	ABCB11,ABCC8,ANGPTL4,CYP2C9,FABP4,IL1B,INS,KCNJ11,PLIN2,TRIB2,
ARTENIMOL	P01BE05	https://www.ncbi.nlm.nih.gov/pccompound?term=ARTENIMOL	17	0.30189	0.786294	1	1	CAT,CDKN1A,CYP1A2,CYP2C19,CYP3A4,DDIT3,EGR1,ESR1,GADD45A,HMOX1,MMP14,MMP2,MMP9,PMAIP1,SOD1,SOD2,TDP1,
PSEUDOEPHEDRINE	C01CA26,R01AA03,R01AB05,R03CA02,S01FB02	https://www.ncbi.nlm.nih.gov/pccompound?term=EPHEDRINE	10	0.30297	0.786294	1	1	ALOX15,ALOX15B,CYP1A2,CYP2C19,CYP2C9,GNAI1,PKM,RGS12,THPO,TSHR,
PENTOXYVERINE	R05DB05	https://www.ncbi.nlm.nih.gov/pccompound?term=PENTOXYVERINE	13	0.30494	0.786294	1	1	API5,CASP2,CCNE2,ERLIN1,FLI1,KCNH2,LMAN1,PDK1,PRCP,TDP1,TSHR,UBXN4,WHSC1,
DICYCLOVERINE	A03AA07	https://www.ncbi.nlm.nih.gov/pccompound?term=DICYCLOVERINE	47	0.30496	0.786294	1	1	ADK,AKIP1,APP,ATF3,BHLHE40,C8orf44-SGK3,CD55,CHRM1,CHRM2,CHRM3,CHRM4,CYP3A4,CYR61,DDIT3,DDIT4,DENND3,DNAJB9,DUSP1,DUSP5,EGR1,FOS,GDF15,HERPUD1,HSPA5,IFIT1,INHBE,JUN,KLF5,LMNA,MAFF,NUAK2,OASL,PMAIP1,PPP1CB,RARA,SERPINE1,SGK3,SLC16A1,SLC7A11,TBL1XR1,TGFB2,TMED7,TMED7-TICAM2,TMEM156,TNFAIP3,USP12,VEGFA,
PRAMOCAINE	C05AD07,D04AB07	https://www.ncbi.nlm.nih.gov/pccompound?term=PRAMOCAINE	30	0.30521	0.786294	1	1	AK2,APP,ARFIP1,ATM,CANX,CSTF2T,CTSZ,CYP1B1,EML4,FZD8,GINS4,IL6ST,KIAA0100,LMAN1,LRRC37A3,MED18,MYO10,NCOA2,OTUD4,PCNX,PRRG4,RAB6A,RBM4,RCC1,SCAMP1,SMARCC1,SPATS2L,TMED2,ZNF264,ZNF652,
SODIUM_SELENITE	A12CE02	https://www.ncbi.nlm.nih.gov/pccompound?term=SODIUM_SELENITE	1266	0.30571	0.786294	1	1	AAED1,ABCA1,ABCA8,ABCB11,ABCC3,ABCF1,ACAA2,ACAN,ACOT11,ACTA2,ACTB,ADAM11,ADAM12,ADAT3,ADCK4,ADD1,ADIPOQ,ADSL,AGA,AGAP2,AGMO,AGR2,AIDA,AIF1L,AIMP1,AIP,AKIRIN1,AKT1,ALKBH6,ANAPC11,ANG,ANGEL1,ANGPTL2,ANKRA2,ANKRD46,ANLN,ANXA1,ANXA11,ANXA7,APC,APCDD1,APEX1,APMAP,APOBEC3F,APOL6,APOPT1,APRT,ARF5,ARFGAP3,ARHGEF1,ARID5A,ARIH2,ARL2BP,ARL4C,ARL6IP4,ARNT2,ARPC2,ART4,ASAH2,ASCC3,ASCL1,ASIC2,ASNS,ASPM,ATAD2B,ATF5,ATG4C,ATP1A4,ATP5E,ATP5F1,ATP5G2,ATP5H,ATP6V0A1,ATP6V0E2,ATP6V1G2,ATP8B1,AUP1,AXIN1,B3GALT6,B3GNT2,B3GNT6,BAG5,BAK1,BANP,BATF3,BAX,BAZ1A,BBS4,BCL9,BIK,BIRC2,BIRC3,BLZF1,BMP4,BRAF,BRAT1,BRCA1,BRCA2,BRF1,BTBD7,BTG2,C8A,C9,CACNA2D3,CACNA2D4,CACNB1,CALM1,CAMLG,CAMP,CAPNS2,CAPRIN1,CARF,CASC5,CASP10,CASP3,CASP9,CBS,CCBE1,CCDC142,CCDC151,CCDC167,CCDC6,CCDC69,CCDC86,CCL21,CCNA2,CCNB1,CCNC,CCND1,CCND2,CCNE1,CCNG1,CCSAP,CCT3,CCT6A,CD14,CD2,CD300LB,CD47,CD52,CD53,CD70,CD83,CD84,CD8B,CD96,CDC14B,CDC37,CDC42,CDC6,CDH2,CDK17,CDK4,CDK5,CDK5R1,CDK7,CDK9,CDKN1A,CDKN1C,CDKN2B,CDKN3,CEBPE,CEBPG,CELA1,CELF6,CENPE,CENPF,CENPK,CEP76,CEP85,CFL1,CHAC1,CHAF1B,CHAMP1,CHCHD2,CHGA,CHML,CHMP2A,CHMP6,CHRAC1,CHSY1,CHURC1,CIB3,CITED4,CKS1B,CKS2,CLCC1,CLCN1,CLCN6,CLDN18,CLEC1B,CLGN,CLIC5,CLNS1A,CLPP,CLPTM1,CLTA,CNDP1,CNEP1R1,COA4,COASY,COL3A1,COL6A2,COMMD8,COPS2,COPS3,COPS5,COPZ1,COQ9,COX14,COX16,COX4I1,COX5A,COX6C,COX8A,CRBN,CREBL2,CRHR1,CRMP1,CSHL1,CSN1S1,CSNK1E,CSRNP2,CSRP3,CSTA,CTC1,CTDNEP1,CX3CR1,CXCL2,CXXC5,CYP2S1,CYTIP,DAGLB,DALRD3,DAP3,DAPK1,DARS,DAXX,DBF4B,DBI,DCAF4L2,DCTPP1,DDI2,DDIT3,DDIT4L,DDRGK1,DDX18,DDX41,DDX47,DEFA3,DEPDC5,DFFB,DGKA,DGKQ,DGKZ,DHX30,DHX36,DIMT1,DIRC1,DLG4,DLGAP2,DLK2,DMWD,DNMT1,DNMT3A,DNPEP,DNPH1,DNTTIP2,DOCK4,DPH3,DPP3,DRAM1,DSC2,DYNC1LI2,DYNC2LI1,E2F3,EBPL,ECH1,ECSIT,EDRF1,EEF1E1,EEF2,EFCAB14,EGR1,EGR4,EI24,EID2,EIF3A,EIF3H,EIF4B,EIF4EBP2,EIF4G1,EIF4G2,EIF4H,EIF5B,ELFN2,ELP3,EMB,EMC10,EMC3,EMC8,EMILIN3,EN2,ENPEP,ENTPD7,EP300,EPAS1,EPS8,ERCC1,ERCC3,EREG,ERLIN1,ESYT2,ETFB,ETFDH,EXOG,EXOSC6,EXT2,EZH1,F2RL2,FAF1,FAM105A,FAM111B,FAM117A,FAM129A,FAM135B,FAM162A,FAM65A,FAM98C,FARP1,FARSB,FAT2,FBL,FBXL12,FBXL5,FBXO32,FBXO5,FCER1A,FDXR,FERMT2,FEZ1,FHL2,FKBP2,FLT1,FMN2,FMO3,FNBP1,FNBP1L,FNTA,FOS,FOXN3,FOXP1,FOXRED2,FRS2,FUT6,FUT7,FXYD5,GADD45A,GAK,GALNT1,GALNT11,GALR3,GARS,GAS6,GATA3,GATM,GCC1,GCLC,GCNT3,GDF15,GGPS1,GHR,GIMAP1,GJB4,GLG1,GLOD4,GLTSCR1,GLUD1,GMFG,GMNN,GMPS,GOLGA5,GOLGA7,GON4L,GOT1,GPATCH11,GPBP1,GPC1,GPR132,GPR161,GPR19,GPR39,GPR65,GPT,GPX1,GPX3,GPX4,GRAMD1B,GRAMD3,GRAMD4,GRB10,GRB2,GRHL1,GRIK1,GRIK3,GRK6,GSK3B,GSKIP,GSR,GSTK1,GSTM3,GSTO1,GSTP1,GSTT1,GTF2F2,GTPBP4,GUCY1A3,GULP1,GZMK,H1F0,H2AFV,H2AFX,H2AFY,HADHA,HAUS3,HAX1,HBE1,HBG1,HBQ1,HBS1L,HCRT,HDAC3,HDAC7,HEATR1,HEBP2,HECA,HERC6,HES2,HGF,HINT1,HIPK2,HIST1H2BE,HIST1H2BI,HIST1H2BN,HIST1H4B,HIST1H4C,HLA-A,HLA-E,HLA-G,HMBOX1,HMOX2,HNRNPD,HNRNPK,HOXB6,HOXD3,HPN,HSF1,HSP90AB1,HSPA2,HSPA8,HSPA9,HSPB9,HSPD1,ICAM1,ICAM3,ICOS,IDUA,IER3,IFIT5,IFNAR2,IFNE,IFRD1,IFRD2,IFT27,IGF2BP2,IGFBP7,IL10RB,IL17RA,IL1B,IL22RA2,IL23A,IL27,IL6,IMPA2,INHBE,IQGAP2,IRAK4,ISCA2,ISCU,ITCH,ITGA1,ITGA5,ITK,ITPA,JTB,JUN,KAT2B,KBTBD11,KCNA2,KCNA5,KCNAB1,KCNH4,KCNJ10,KCNJ13,KCNJ5,KCNN4,KCNS2,KCTD1,KDM1B,KDM5A,KHDRBS1,KHSRP,KIAA0195,KIAA1468,KIAA1598,KIF14,KLF7,KLHL7,KLK3,KRT35,KRT38,KRT72,KRTAP19-1,KTN1,LACE1,LAMC1,LCE1C,LCE1F,LCE2D,LCMT1,LCMT2,LDHA,LDHB,LDLRAD3,LENG1,LGALS13,LGALS4,LHX1,LILRA5,LIMD2,LLPH,LMTK3,LOXL2,LPA,LPXN,LRFN3,LRP10,LRP12,LRRC45,LRRC47,LRSAM1,LSM10,LSM6,LTB,LTBP1,LTF,LTV1,LY6G6C,LY86,MAFG,MAML3,MAN1C1,MAP2K1,MAP2K2,MAP2K6,MAP3K7,MAP4K5,MAPK12,MAPK8,MAPK9,MARK4,MARVELD1,MARVELD2,MATK,MBD6,MCAM,MCF2L,MCM10,MDH1,MDK,MDM2,MEA1,MEAF6,MED10,MED4,METTL16,METTL17,METTL21B,METTL5,MFNG,MGARP,MGST1,MICALCL,MIXL1,MKI67,MKL1,MKNK2,MKRN3,MLANA,MMADHC,MMP17,MNAT1,MOB3B,MOCOS,MOGAT3,MPHOSPH10,MPLKIP,MPRIP,MPV17L,MRPL12,MRPL17,MRPL18,MRPL20,MRPL32,MRPL42,MRPL45,MRPS15,MRPS17,MRPS2,MRPS24,MRPS26,MRPS34,MRPS36,MSC,MT1A,MT1F,MT1H,MTCH1,MTDH,MTFP1,MTHFD2,MTNR1A,MTO1,MTRF1L,MVB12A,MVK,MXRA8,MYBL1,MYBPC3,MYC,MYCBP,MYCBP2,MYL3,MYLPF,MYO9A,MYOM1,NACA,NAMPT,NAP1L1,NCAPG,NCL,NDC80,NDNL2,NDOR1,NDRG4,NDUFA2,NDUFA3,NDUFA4,NDUFAB1,NDUFB10,NDUFB4,NDUFS3,NDUFS5,NDUFV2,NEDD9,NELFA,NEMF,NET1,NEURL1,NEUROG3,NF1,NFE2L1,NFE2L3,NGRN,NHP2L1,NINJ1,NKAIN1,NLRC5,NME2,NME3,NMNAT3,NOP58,NOS1,NPR1,NPRL2,NPTN,NQO1,NR4A2,NR6A1,NRN1,NSL1,NT5C3B,NT5DC1,NTN4,NUBP2,NUBPL,NUDT5,NUF2,NUMB,NUP98,NXT1,OBSCN,OPA3,OPN1SW,OPTC,OR10A4,OR13C4,OR13C5,OR13F1,OR14A16,OR14J1,OR1N2,OR1Q1,OR2W3,OR4C15,OR4K2,OR52B4,OR52H1,OR52K2,OR52W1,OR5W2,OR6Y1,OR7D4,OR8D2,OR9G4,ORC4,ORMDL1,ORMDL2,OTOF,OXER1,P2RX4,P4HA1,PABPC1,PAPOLG,PAPPA,PAPPA2,PARG,PARK7,PARP1,PARP10,PATE1,PAXBP1,PCBD1,PCDHB4,PCK2,PCNA,PCNT,PDCD2,PDE1B,PDE7A,PDGFA,PDS5B,PDZK1IP1,PER2,PER3,PFDN5,PGAP2,PGM1,PGM2,PHAX,PHC3,PHKG2,PHLDA1,PI4K2B,PID1,PIGZ,PIK3C2B,PKD1,PKHD1L1,PLA2G4B,PLCH2,PLD4,PLEC,PLEKHA4,PLIN1,PLK2,PLK3,PLXNA1,PMAIP1,PMM2,PMPCA,PNKD,PNP,PNRC1,POLE3,POLR2A,POLR2F,POLR2J2,POLR2L,PON1,PON2,POP4,POU5F2,PPARGC1B,PPHLN1,PPM1D,PPP1R10,PPP1R15A,PPP2R2D,PPP2R4,PPP2R5E,PPP4C,PPP6C,PPRC1,PRDM1,PRDX1,PRDX5,PRELID1,PREX1,PRKCZ,PRODH,PROKR2,PRPF6,PRPF8,PRR13,PSAT1,PSEN1,PSG4,PSMA1,PSMA2,PSMA7,PSMB1,PSMB10,PSMB7,PSMC4,PSMD4,PSMD7,PSRC1,PSTPIP2,PTCHD4,PTGER2,PTGER4,PTK2,PTP4A3,PTPN1,PTPN18,PTPRM,PTTG1IP,PUM1,PURB,PUS1,PXMP2,PXN,PYGM,PYY,RAB21,RAB27B,RAB3B,RAB4A,RAB5C,RABEPK,RAC1,RAC2,RAD50,RAD51,RAPH1,RBBP4,RBBP9,RBCK1,RBM15B,RBM23,RBM8A,RBPJ,REG1B,RELA,RELT,REPS1,RER1,RFX5,RGS2,RGS20,RHBDL1,RHOH,RIC8B,RING1,RIT2,RMDN2,RNASE6,RNF219,RNF220,RNF4,RNF40,RNPEPL1,ROCK1,RPF2,RPIA,RPL10A,RPL10L,RPL12,RPL14,RPL15,RPL17,RPL18A,RPL22,RPL22L1,RPL24,RPL28,RPL29,RPL30,RPL32,RPL35A,RPL36AL,RPL37A,RPL4,RPL5,RPL6,RPL7,RPL7A,RPL8,RPL9,RPLP0,RPLP2,RPP25L,RPP40,RPS13,RPS15,RPS16,RPS3,RPS3A,RPS5,RPS6KB2,RPS6KL1,RPS7,RPSA,RPTOR,RPUSD1,RRAGA,RRAGC,RRM2B,RRP8,RRP9,RRS1,RTN4,RUNX3,RUVBL1,S100A12,S100A16,S100A8,S100Z,SAC3D1,SAP30L,SAR1A,SART1,SART3,SATB1,SBDS,SCAMP2,SCAND1,SCAPER,SCARA3,SCARB1,SCD5,SCN2B,SCRIB,SDCCAG3,SDHAF2,SDHB,SEC11A,SEC24B,SEC61G,SEC63,SELE,SELPLG,SEPHS1,SEPP1,SEPT7,SEPW1,SERINC3,SERPINA11,SERPINB2,SESN1,SESN2,SETD5,SF3A1,SF3B5,SFMBT1,SGSM3,SGTB,SH2D3A,SH3BP4,SH3BP5,SHC1,SHFM1,SHOC2,SIPA1L1,SIRPB2,SIT1,SKAP1,SKP1,SLAMF1,SLC14A1,SLC16A11,SLC1A5,SLC22A11,SLC22A13,SLC22A2,SLC25A30,SLC25A40,SLC25A51,SLC30A3,SLC30A9,SLC35B1,SLC35D1,SLC39A9,SLC43A3,SLC45A2,SLC5A7,SLC6A5,SLC6A9,SLC7A11,SLC7A5,SLC9A1,SLFN5,SMAD3,SMCO2,SMIM7,SMO,SMOX,SNAP23,SND1,SNRPF,SNTA1,SNUPN,SNX1,SNX19,SOD1,SOD2,SORBS3,SORCS1,SORT1,SP1,SPACA1,SPAG9,SPDL1,SPHK2,SPO11,SPP2,SQSTM1,SREK1IP1,SRP72,SRPR,SRSF1,SRSF3,SRSF7,SS18,SS18L2,SSB,SSBP1,SSPN,SSR2,SSTR3,SSU72,ST13,ST3GAL1,ST3GAL6,STARD13,STARD4,STARD6,STARD7,STAT4,STAU1,STAU2,STC2,STIL,STK10,STOM,STUB1,SUCLG1,SULF1,SYNJ1,SYPL1,SYTL3,TAF5,TAF7,TARDBP,TAS2R19,TAS2R31,TAS2R43,TBC1D9B,TBCA,TBL1XR1,TBL2,TCEA1,TCF7,TCOF1,TDRD3,TERF2IP,TERT,TES,TFDP1,TFF2,TG,TGFB1,TGIF1,THAP4,THBS2,THYN1,TIGD7,TIMM9,TM6SF1,TMA16,TMA7,TMC7,TMED10,TMED4,TMED5,TMEM115,TMEM126A,TMEM140,TMEM14C,TMEM156,TMEM168,TMEM184C,TMEM199,TMEM203,TMEM205,TMEM208,TMEM223,TMEM230,TMIGD2,TMPO,TNF,TNFRSF11B,TNFRSF25,TNFRSF4,TNFRSF9,TNFSF10,TNFSF18,TNFSF4,TNIP1,TNNC1,TNNI3K,TNP2,TOM1L2,TOP1MT,TOP2A,TOP3B,TOX2,TP53,TP53I11,TP53INP1,TPRA1,TPRKB,TRA2B,TRADD,TRERF1,TRH,TRIB3,TRIM16L,TRIM22,TRIM24,TRIM25,TRIM35,TRMT10C,TRMT112,TRMT1L,TRNAU1AP,TRPC4AP,TRPM5,TSEN2,TSEN34,TSHB,TSHZ1,TSPAN12,TTC27,TTC3,TTC38,TTC39B,TUB,TUBB4A,TUBE1,TUBGCP6,TUFM,TUSC2,TUSC3,TWISTNB,TXNDC15,TXNDC17,TXNRD1,TXNRD2,TYRO3,U2AF1,UBA52,UBE2C,UBE2D2,UBE2V2,UBXN1,UCHL5,UFD1L,UGT1A6,UGT2B7,UIMC1,UNC5B,UNG,UPP1,UQCR11,UQCRB,UQCRC1,USP47,UTS2R,VAMP4,VASH2,VAT1,VCAM1,VDAC2,VDR,VEGFA,VEGFC,VIM,VKORC1,VLDLR,VPS29,VPS51,WARS,WDFY1,WDR6,WDR74,WDR81,WDR83,WIBG,WNT11,WTAP,XAF1,XBP1,XKR8,XRCC5,YIF1B,YIPF1,YPEL1,YTHDC1,YWHAB,YY1,ZAP70,ZBP1,ZBTB11,ZBTB44,ZC3H15,ZDHHC13,ZDHHC14,ZFP36,ZFP36L2,ZFPM1,ZGPAT,ZMYM6,ZMYND11,ZNF134,ZNF135,ZNF148,ZNF224,ZNF260,ZNF268,ZNF280D,ZNF319,ZNF329,ZNF341,ZNF354B,ZNF443,ZNF511,ZNF573,ZNF616,ZNF671,ZNF777,ZNF823,ZNHIT3,ZRANB2,ZZZ3,
PROPRANOLOL	C07AA05	https://www.ncbi.nlm.nih.gov/pccompound?term=PROPRANOLOL	35	0.30616	0.786294	1	1	ABCB1,ADRB1,ADRB2,ADRB3,ADRBK1,AGT,ALOX5,ATXN7L3B,CASP3,CASP7,CCL3,CYP1A1,CYP1B1,EML4,FN1,GNAS,HMOX1,HTR1A,HTR1B,IL1B,INS,KCNE2,KCNH2,KCNJ3,MAPK1,MAPK3,MMP2,MMP9,ODC1,PEG10,PTGS2,PTP4A1,REN,SKP2,VEGFA,
PERMETHRIN	P03AC04	https://www.ncbi.nlm.nih.gov/pccompound?term=PERMETHRIN	16	0.31183	0.788575	1	1	ABCG2,AK1,ALPL,CYP1A1,CYP1A2,CYP2A6,CYP2B6,CYP3A4,CYP3A5,ERBB2,ESR1,NR1I2,NR1I3,PGR,TFF1,WNT10B,
FURAZOLIDONE	G01AX06	https://www.ncbi.nlm.nih.gov/pccompound?term=FURAZOLIDONE	80	0.31456	0.788575	1	1	ABCB1,ADAM22,ALPP,ANKRD12,ATP6V0E1,BANP,CCND1,CCND3,CDH6,CDK6,COX5B,CREM,CSHL1,CTSK,CWH43,CXCL14,CYP39A1,DIDO1,DLX6,DOK4,DSPP,EFCC1,EGR1,EIF4A1,EPS15L1,ESR1,F12,FAM149A,FAM63A,FBXO11,FGFR2,FZD5,H3F3A,HCAR3,HCRTR1,HECTD4,ID1,KCNB2,KCNK3,KRCC1,LAMB1,LIMK2,MDM2,MINK1,MTMR3,MYH3,MYH4,MYL7,MZF1,NFE2L2,NRXN2,NUCKS1,OLIG2,PANK3,PDE6C,PPP1R3A,PRKAR1A,PRKCDBP,PRRC2C,PTGS1,PTGS2,PVRL1,RAB2A,RBPMS,RPL3L,RPS11,SDC4,SEMA3A,TBC1D30,TCF3,TCF7L2,TJP3,TMEM45A,TRPC7,TTC22,VCAN,VDAC1,WIPF2,ZNF136,ZNF672,
VINBLASTINE	L01CA01	https://www.ncbi.nlm.nih.gov/pccompound?term=VINBLASTINE	66	0.31525	0.788575	1	1	ABCB1,ABCB11,ADARB1,AMOTL2,APP,ARHGAP29,CRISPLD2,CTGF,CYR61,DUSP1,DUSP4,EIF4A1,EIF4B,F2RL1,FASLG,GDF15,GMNN,HEY1,HIC2,HIF1A,HTT,ICAM1,IL1B,ITGA6,ITGAL,JUN,KRT34,LDLR,LPIN1,MAP2K6,MGLL,NPC1,NR1I2,PDE1C,PRRC2C,RET,RPL14,RPL37A,RPS11,SAMD4A,SERPINE1,SNAPC1,SNRPE,STK33,TDP1,TGFB2,TRAM2,TUBA1A,TUBA1B,TUBA1C,TUBA3C,TUBA3D,TUBA3E,TUBA4A,TUBB,TUBB1,TUBB2A,TUBB2B,TUBB3,TUBB4A,TUBB4B,TUBB6,TUBB8,TUFT1,UGCG,VAMP3,
ORLISTAT	A08AB01	https://www.ncbi.nlm.nih.gov/pccompound?term=ORLISTAT	50	0.31694	0.788575	1	1	ABHD12,ABHD16A,ABHD6,ACTB,ATF4,CASP3,CASP8,CDKN1B,CEL,CLDN3,CNR1,CPB2,CYP3A4,DAGLA,DAGLB,DDIT3,DDIT4,EIF5A,ENO1,ERBB2,ETV4,FASN,GAPDH,GCG,GHRL,GIP,GPX8,HBA1,HSPA5,IL6,INS,INSIG1,KDELR3,KDR,KRT81,LIPF,LPL,NPY,NR1I2,PAFAH2,PLA2G7,PNLIP,PON1,PPIF,PYY,RCC1,SCD5,SEC24D,SKP2,TNF,
TOLMETIN	M01AB03,M02AA21	https://www.ncbi.nlm.nih.gov/pccompound?term=TOLMETIN	10	0.31822	0.788575	1	1	HIPK3,MAT2A,NPM3,PRKAR1A,PTGS1,PTGS2,PTP4A1,RPL37A,RPS11,TBL1XR1,
DOXORUBICIN	L01DB01	https://www.ncbi.nlm.nih.gov/pccompound?term=DOXORUBICIN	1580	0.31861	0.788575	1	1	AAR2,ABCB1,ABCB4,ABCC1,ABCG2,ABL1,ABT1,ACAD8,ACBD3,ACKR3,ACTA2,ACTG2,ACVR1B,ACVR2A,ADAM19,ADAMTS1,ADAMTS5,ADCK3,ADM,ADNP,ADNP2,ADO,ADRB2,AGFG1,AHCTF1,AHCY,AHR,AKAP10,AKAP13,AKAP8,AKAP9,AKIP1,AKT1,ALAS1,ALDH1A3,ALKBH1,ALMS1,AMD1,AMIGO2,AMOTL2,ANAPC10,ANGPT1,ANKHD1,ANKHD1-EIF4EBP3,ANKRD11,ANKRD12,ANKRD17,ANKRD46,ANKRD49,ANKS1A,ANXA1,AP1G1,AP5S1,APAF1,APBB2,APC,APPBP2,AREG,ARF6,ARGLU1,ARHGAP12,ARHGAP29,ARHGAP32,ARHGDIA,ARHGEF1,ARHGEF17,ARHGEF2,ARHGEF3,ARHGEF7,ARID1A,ARID4A,ARID4B,ARID5B,ARIH1,ARL4A,ARL4C,ARL6IP5,ARMC7,ASAP1,ASB6,ASB7,ASF1A,ASPM,ASTE1,ASXL1,ASXL2,ATF4,ATF7IP,ATG14,ATM,ATP5C1,ATP5J2-PTCD1,ATP6V0A2,ATP6V0E1,ATXN7,ATXN7L3B,AUNIP,AURKA,AVL9,AVPI1,AXIN1,AZGP1,B3GNT2,B4GALT1,BACH1,BAD,BAG2,BAG3,BAG5,BAK1,BAMBI,BANP,BARD1,BAX,BAZ2B,BBC3,BCAR3,BCL10,BCL2,BCL2A1,BCL2L1,BCL2L11,BCL2L12,BCL3,BCL6,BCL7A,BHLHE40,BHLHE41,BICD1,BID,BIK,BIN1,BIRC2,BIRC3,BIRC5,BIRC6,BIRC7,BIRC8,BLCAP,BLM,BMP4,BMPR1A,BNIP1,BNIP2,BNIP3,BOLA1,BORA,BPTF,BRAP,BRCA1,BRCA2,BRD1,BRD2,BRD8,BRF2,BRINP3,BRIX1,BRPF1,BRWD1,BTAF1,BTBD3,BTG1,BTG2,BTN2A1,BTN2A2,BUB1B,BYSL,C10orf2,C10orf88,C11orf57,C11orf68,C12orf4,C17orf62,C17orf85,C1orf106,C1orf216,C2CD2,C2orf42,C2orf44,C2orf49,C3orf52,C5orf30,C7orf25,C7orf26,C7orf49,C9orf16,CA9,CALHM2,CAMSAP1,CAMSAP2,CAPRIN2,CASD1,CASP1,CASP10,CASP2,CASP3,CASP6,CASP7,CASP8,CASP9,CBFA2T3,CBLB,CBLL1,CBR1,CBX4,CCAR1,CCDC51,CCDC59,CCL2,CCNA2,CCNB1,CCND1,CCNE1,CCNE2,CCNF,CCNG2,CCNL1,CCNT2,CCP110,CD320,CD44,CD58,CD59,CDC25A,CDC25C,CDC42EP2,CDC42EP3,CDC42EP4,CDC42SE1,CDC6,CDC7,CDCA4,CDCA8,CDK1,CDK10,CDK13,CDK17,CDK2,CDK7,CDK8,CDKN1A,CDKN1B,CDKN2A,CDKN2AIP,CDR2,CDT1,CDV3,CDYL,CEBPA,CEBPB,CEBPD,CEBPG,CEBPZ,CELF1,CENPA,CENPC,CENPE,CENPF,CENPN,CEP170,CEP192,CEP350,CEP57,CEP72,CEP76,CERS4,CES2,CFDP1,CFLAR,CGA,CGRRF1,CHD1,CHD7,CHD8,CHD9,CHEK1,CHEK2,CHERP,CHI3L1,CHIC2,CHST15,CHSY1,CISH,CITED2,CLDN1,CLDN4,CLDND1,CLIP1,CLK1,CLK2,CLK4,CLN8,CLP1,CLPX,CNOT2,CNOT4,CNOT8,COA7,COIL,COL12A1,COL18A1,COQ10B,COTL1,COX10,COX20,CPSF7,CPT1A,CREB1,CREBBP,CREBZF,CRISP2,CRKL,CRTC3,CSE1L,CSNK1D,CSNK2A1,CSPG4,CSRNP2,CSTF1,CSTF2T,CSTF3,CTCF,CTDSP1,CTGF,CTNNB1,CTSD,CXCL1,CXCL6,CXCR4,CYC1,CYCS,CYP1A1,CYP1A2,CYP27B1,CYR61,CYTH2,DAB2,DAPK3,DBF4,DCAF10,DCLRE1B,DCP1A,DDIT3,DDIT4,DDX18,DDX28,DDX31,DEK,DET1,DGCR14,DGKI,DHCR7,DHPS,DHX32,DIABLO,DIDO1,DIEXF,DKK1,DKK2,DLC1,DLG1,DMTF1,DNA2,DNAAF2,DNAJA1,DNAJB1,DNAJB4,DNAJB9,DNMBP,DNMT1,DOLK,DOPEY1,DPF2,DPP4,DR1,DSPP,DTL,DTWD1,DUSP1,DUSP11,DUSP4,DUSP5,DUSP6,DVL3,DYRK1A,DYRK2,E2F3,E2F5,E2F6,E2F8,E4F1,EDN1,EDRF1,EED,EFNA1,EFNA4,EFNB2,EGF,EGFR,EGLN1,EGR1,EGR3,EIF2AK3,EIF3M,EIF4A1,EIF4A2,EIF4ENIF1,EIF5,ELF1,ELF2,ELF3,ENC1,EP300,EPAS1,EPHA2,EPHB3,EPHX1,ERAP1,ERBB2,ERF,ESF1,ESR1,ESR2,ETAA1,ETS2,EXO1,EXOG,EXOSC4,EXPH5,F2RL1,F3,F7,FADD,FAM102A,FAM13A,FAM175B,FAM178A,FAM179B,FAM193A,FAM208B,FAM222B,FAM35A,FAM46A,FANCF,FAS,FASLG,FASN,FASTKD3,FASTKD5,FBXL12,FBXL14,FBXL5,FBXO11,FBXO28,FBXO34,FBXO38,FBXO42,FBXO5,FBXW11,FCGR3A,FDXR,FEM1B,FEM1C,FHL2,FICD,FIP1L1,FJX1,FKBP5,FKBP8,FKBPL,FNBP1L,FNBP4,FNIP1,FOLR1,FOS,FOSL1,FOXA1,FOXA2,FOXC1,FOXD1,FOXJ3,FOXK2,FOXO3,FRAT2,FSHR,FTH1,FUT4,FUT9,FZD2,FZD4,FZD5,FZD6,FZD8,G0S2,GAA,GABPB1,GAD1,GADD45A,GADD45B,GADD45G,GAL,GATA2,GATA3,GATA6,GBX2,GCC1,GCLC,GDF15,GEM,GEMIN2,GEMIN4,GEMIN6,GGNBP2,GIGYF2,GIN1,GJB3,GLI3,GLO1,GLS,GMDS,GMNN,GNAS,GNE,GNL3,GOLGA4,GOLGA5,GOLM1,GOLPH3,GOLPH3L,GP9,GPATCH1,GPATCH2,GPATCH8,GPN2,GPR37,GPR87,GPX1,GRAMD1B,GRHL2,GSR,GSTA1,GSTP1,GTF2B,GTF2E1,GTF2IRD1,GTF3C4,GTPBP2,GULP1,HAS2,HAUS3,HBEGF,HBG2,HCRTR1,HDHD3,HERPUD1,HES1,HEXIM1,HEY1,HFE,HIF1A,HILPDA,HINFP,HIPK2,HIST1H4A,HIST1H4B,HIST1H4C,HIST1H4D,HIST1H4E,HIST1H4F,HIST1H4H,HIST1H4I,HIST1H4J,HIST1H4K,HIST1H4L,HIST2H4A,HIST2H4B,HIST4H4,HIVEP2,HJURP,HK2,HLA-DQB1,HMGA2,HMGCR,HMGXB4,HNRNPA1,HNRNPD,HNRNPDL,HNRNPK,HNRNPL,HOXA10,HOXA11,HOXA5,HOXA9,HOXC6,HRAS,HSF2,HSP90AA1,HSPA1A,HSPA1B,HSPA4,HSPA5,HSPA8,HSPA9,HSPB1,HSPBAP1,HSPD1,HSPE1-MOB4,HTRA1,ID1,ID2,ID3,IDH2,IER2,IER3,IER5,IFIT1,IFNA1,IFRD1,IGF1R,IGF2BP3,IGFBP5,IL1B,IL6,IL6ST,IMP3,ING1,ING2,ING3,INPP1,INSIG1,INTS12,INTS5,INTS6,INTS7,IP6K1,IP6K2,IPPK,IQCJ-SCHIP1,IRS1,IRS2,IRX5,ISG20L2,IST1,ITGB4,ITSN2,JADE1,JADE2,JAG1,JAG2,JARID2,JMJD1C,JMJD6,JRKL,JUN,JUNB,JUND,JUP,KANK1,KANSL2,KAT2B,KAT6A,KAT6B,KAT7,KATNA1,KAZN,KBTBD2,KBTBD4,KCNJ13,KCNJ16,KCTD2,KDM2A,KDM3A,KDM4B,KDM5B,KHNYN,KHSRP,KIAA0232,KIAA0907,KIAA0922,KIAA1551,KIF11,KIF15,KIF18A,KIF18B,KIF2A,KIFC1,KIN,KLF10,KLF11,KLF2,KLF4,KLF5,KLF6,KLHL18,KLHL20,KLHL21,KLHL26,KLHL9,KLK6,KMT2A,KNOP1,KRCC1,KRIT1,KRT13,KRT17,KRT6A,KRT7,LARP4B,LARP6,LCMT2,LDLR,LEMD3,LGR4,LIF,LIG4,LIN37,LIPT1,LMNB1,LOX,LOXL2,LOXL4,LPAR1,LRCH3,LRIF1,LUC7L3,LY75,MAD2L1,MAD2L1BP,MAFF,MAFG,MAGI1,MAK16,MAML1,MAP2K1,MAP2K4,MAP3K4,MAP3K9,MAP4K3,MAPK1,MAPK14,MAPK3,MAPK6,MAPK8,MAPK9,MAPT,MARCH7,MARK3,MAT2A,MAU2,MAVS,MBD4,MBD5,MBIP,MCL1,MCM10,MCM9,MDM1,MDM2,MDN1,MECOM,MED13,MED13L,MED17,MED18,MED23,MED4,MED6,MED7,MED8,MEF2A,MEIS1,MEIS2,MEN1,MEPCE,MET,METAP2,METTL13,METTL18,MFAP1,MFGE8,MFSD5,MGA,MGAT2,MIEF1,MIOS,MIS12,MIS18BP1,MKI67,MKL2,MKNK1,MKRN2,MLH3,MLLT10,MLLT3,MME,MNT,MOAP1,MOB4,MOCS3,MORC3,MPHOSPH10,MPHOSPH8,MRFAP1L1,MROH7,MROH7-TTC4,MRPL46,MRPS18A,MRPS30,MRPS31,MSANTD2,MSH6,MSL1,MSL2,MSMB,MSX2,MT1G,MT2A,MT3,MTF2,MTPAP,MUL1,MUS81,MYB,MYC,MYNN,N4BP1,N4BP2L2,NAA16,NAA38,NAA40,NACA,NACC2,NAIP,NAT1,NAV2,NBEA,NBPF12,NCALD,NCK1,NCOA1,NCOA2,NCOA3,NCOA6,NDC80,NDEL1,NDST2,NDUFB7,NEDD9,NEIL3,NEK2,NELFA,NET1,NFE2L2,NFIL3,NFKB1,NFKBIA,NFYA,NFYB,NGDN,NIF3L1,NIPBL,NMBR,NOC3L,NOL8,NOP16,NOP2,NOS2,NPAT,NPIPB11,NPIPB4,NPPA,NPPB,NQO1,NR1I2,NR1I3,NR2C1,NR2F2,NR3C1,NR3C2,NRBF2,NRF1,NRIP1,NSUN3,NT5C1B-RDH14,NUAK1,NUAK2,NUDT4,NUFIP1,NUMB,NUP153,NUP62,NUP98,NUPL2,NXT1,OBSL1,OGDH,OLFML3,OR12D2,OR2F1,ORC2,ORC5,OSBP,OSBPL11,OSER1,OSR2,OVOL2,OXSM,P2RX2,PAFAH1B1,PAIP1,PALB2,PANK2,PANK3,PAPD7,PARD3,PARP1,PARP2,PATZ1,PAX6,PAXBP1,PAXIP1,PCBP2,PCF11,PCGF1,PDCD5,PDCD6,PDGFA,PDHX,PDP1,PDS5B,PELO,PER2,PEX11A,PEX11B,PEX12,PEX13,PEX14,PFKFB3,PGAP1,PGR,PGRMC2,PGS1,PHC2,PHF20,PHF21A,PHF3,PHIP,PHLDA1,PHLDA3,PHLPP1,PHLPP2,PIAS1,PIAS4,PIGC,PIK3R1,PIK3R3,PIKFYVE,PITX1,PKNOX1,PLAGL2,PLAU,PLCL2,PLEKHA5,PLEKHF2,PLK1,PLK2,PLK4,PMAIP1,PNISR,PNN,PNRC1,PNRC2,POGK,POGZ,POLD3,POLD4,POLG2,POLQ,POLR1C,POLR3B,POLR3C,POM121,POM121C,POMT2,POP7,POR,PPAN,PPAN-P2RY11,PPARD,PPARG,PPFIA1,PPM1B,PPM1D,PPP1R10,PPP1R12A,PPP1R15A,PPP1R3D,PPP1R8,PPRC1,PPT2,PPWD1,PRDM10,PRDM2,PRDM4,PRDX2,PRKAB1,PRKACA,PRKCD,PRKDC,PRKRIP1,PRL,PROCR,PRPF3,PRPF38B,PRPF39,PRPF4B,PRR15L,PRR3,PRUNE,PSMA2,PSRC1,PTCD1,PTEN,PTGER4,PTGS2,PTPMT1,PTPN13,PTPN3,PTRH2,PTTG1,PUM1,PUM2,PURA,PUS1,PUS3,QRSL1,QTRTD1,RAB11FIP1,RAB11FIP2,RAB20,RABGGTB,RAD1,RAD17,RAD51,RAD54B,RAD9A,RALGAPA1,RANBP6,RAP1GAP2,RAP2B,RAPGEF2,RAPGEF6,RARA,RARB,RASGRP1,RBBP6,RBL1,RBL2,RBM12B,RBM15,RBM25,RBM34,RBM39,RBM4,RBM48,RBM4B,RBM5,RBM7,RBPMS,RCHY1,RCL1,RCOR1,RDH14,REL,RELA,RELN,RERE,REV1,REV3L,RFC3,RFC4,RFWD3,RFX7,RGCC,RGL1,RGPD3,RGPD4,RGPD8,RGS13,RGS16,RGS17,RGS2,RHCG,RHOB,RIF1,RIOK2,RIOK3,RIPK4,RLF,RMI1,RND3,RNF103,RNF111,RNF138,RNF139,RNF14,RNF146,RNF19B,RNF219,RNF220,RNF24,RNF25,RNF34,RNF38,RNF4,RNF8,RNFT1,RNMTL1,RPL17,RPL17-C18orf32,RPL23,RPL28,RPL37A,RPP14,RPP38,RPS27L,RPS6KA5,RPS6KC1,RPUSD2,RREB1,RRM2B,RRP8,RRS1,RSBN1,RSF1,RSRC2,RUNX1,RWDD2A,RYBP,S100A8,S100PBP,SALL2,SAMD4A,SAP130,SART3,SCAF8,SCHIP1,SCNN1G,SCO2,SCYL3,SDHAF1,SEC24B,SEL1L2,SEMA4C,SENP2,SENP5,SERPINA3,SERPINE1,SERPINH1,SERTAD2,SERTAD3,SETD1B,SETD2,SETD4,SETD5,SETDB1,SETX,SF1,SFMBT1,SFSWAP,SGK1,SGMS1,SH3BP4,SHB,SHOC2,SIAH1,SIAH2,SIGMAR1,SIK3,SIRT1,SIRT7,SIX2,SLBP,SLC19A2,SLC22A16,SLC22A5,SLC25A12,SLC25A16,SLC25A36,SLC25A44,SLC2A1,SLC30A1,SLC35E1,SLC35F6,SLC38A2,SLC9A1,SLIT3,SLK,SMAD1,SMAD2,SMAD3,SMAD4,SMAD7,SMEK1,SMG8,SMURF1,SNAI2,SNAPC1,SNAPC4,SNRK,SNRNP35,SNW1,SNX11,SNX4,SOCS2,SOCS5,SOD1,SOD2,SON,SOS1,SOS2,SOX13,SOX4,SOX9,SPARC,SPATA2,SPATA2L,SPATA7,SPEN,SPHK2,SPINK4,SPRED2,SPRY1,SPRY2,SPRY4,SQLE,SQSTM1,SRC,SRPK2,SRSF1,SRSF4,SRSF5,SRSF6,SRSF7,SS18L1,SS18L2,SSH3,ST3GAL1,STAM,STARD13,STAT1,STAT2,STAT3,STC2,STIL,STK10,STK17A,STK24,STK33,STRN3,STX3,SUPT20H,SUV420H1,SWAP70,SYBU,SYNJ1,SYNJ2,TACC2,TAF1D,TAF4,TAF5,TAF5L,TAF7,TAF9,TAGLN,TANC2,TANK,TASP1,TBC1D30,TBC1D31,TBC1D8,TBCC,TBCCD1,TBK1,TBP,TBPL1,TBX2,TBX3,TCEA2,TCF7L2,TDG,TEFM,TERF2,TERT,TEX10,TFAP2A,TFAP2C,TFF1,TFIP11,TFPI2,TGDS,TGFB1,TGIF1,TGIF2,TGM2,TGS1,THAP10,THAP11,THBD,THBS1,THUMPD1,TIA1,TIAM1,TIMM22,TIMM9,TIPARP,TJAP1,TLE1,TLK1,TLK2,TLX3,TMEM11,TMEM168,TMEM177,TMEM186,TMEM243,TMEM39A,TMEM70,TMF1,TMOD1,TMPO,TNF,TNFAIP1,TNFAIP8,TNFRSF10A,TNFRSF10B,TNFRSF12A,TNFRSF1A,TNFRSF25,TNFSF10,TOB1,TOB2,TOE1,TOP2A,TOP2B,TOPBP1,TOPORS,TP53,TP53I3,TP73,TPTE,TRA2A,TRAF3IP2,TRAF4,TRAF5,TRAM2,TRAP1,TRAPPC10,TRIB1,TRIB2,TRIB3,TRIM13,TRIM16,TRIM23,TRIM24,TRIM26,TRIM27,TRIM28,TRIM32,TRIM33,TRIM34,TRIM38,TRIM52,TRIM68,TRMT12,TROAP,TRPS1,TSC22D1,TSC22D2,TSEN2,TSKU,TSPYL5,TSSK2,TSTD2,TTC17,TTC4,TTF1,TTI2,TTK,TTLL4,TTPA,TUBB,TUBD1,TUBGCP3,TUFT1,TWIST1,TXNIP,TYMP,TYMS,UBAP1,UBC,UBE2G1,UBE2O,UBE3A,UBXN7,UGCG,UGT2B4,UIMC1,ULBP2,UMPS,UNC50,UPP1,UQCRH,URB2,URGCP,USP1,USP6,USPL1,UTP14C,UTP3,UVRAG,VANGL1,VAV3,VCPKMT,VDR,VEGFA,VEGFC,VEZF1,VOPP1,VPS37B,VPS37C,VRK3,WAC,WAPAL,WDFY3,WDR26,WDR37,WDR43,WDR47,WDR5B,WDR74,WEE1,WIPF2,WNT3,WNT4,WT1,WWTR1,XBP1,XKR8,XPC,YAP1,YRDC,YTHDF1,YTHDF2,ZBED5,ZBTB1,ZBTB10,ZBTB11,ZBTB24,ZBTB3,ZBTB40,ZBTB43,ZBTB5,ZC2HC1A,ZC3H13,ZC3H14,ZC3H4,ZCCHC10,ZCCHC2,ZCCHC6,ZCCHC8,ZDHHC17,ZFAND5,ZFC3H1,ZFHX4,ZFP36,ZFP36L1,ZFP36L2,ZFP64,ZFYVE26,ZGPAT,ZHX2,ZIC1,ZKSCAN4,ZKSCAN5,ZMAT3,ZMIZ1,ZMYM1,ZMYM2,ZMYND8,ZNF107,ZNF112,ZNF12,ZNF124,ZNF131,ZNF134,ZNF14,ZNF140,ZNF142,ZNF143,ZNF146,ZNF148,ZNF165,ZNF174,ZNF175,ZNF184,ZNF189,ZNF195,ZNF200,ZNF202,ZNF211,ZNF212,ZNF217,ZNF22,ZNF23,ZNF232,ZNF239,ZNF24,ZNF248,ZNF250,ZNF253,ZNF26,ZNF263,ZNF264,ZNF266,ZNF267,ZNF273,ZNF274,ZNF277,ZNF281,ZNF292,ZNF3,ZNF302,ZNF318,ZNF322,ZNF324,ZNF329,ZNF330,ZNF331,ZNF337,ZNF365,ZNF394,ZNF410,ZNF419,ZNF43,ZNF430,ZNF432,ZNF44,ZNF443,ZNF45,ZNF451,ZNF468,ZNF473,ZNF500,ZNF512B,ZNF544,ZNF562,ZNF586,ZNF587,ZNF587B,ZNF623,ZNF629,ZNF638,ZNF652,ZNF654,ZNF668,ZNF672,ZNF696,ZNF7,ZNF764,ZNF8,ZNF804A,ZNF814,ZNF839,ZNF85,ZNHIT6,ZSCAN16,ZSCAN32,ZSCAN9,ZZZ3,
TAZAROTENE	D05AX05	https://www.ncbi.nlm.nih.gov/pccompound?term=TAZAROTENE	11	0.31952	0.788575	1	1	BAX,BCL2,CASP3,CYP19A1,ESR1,MAPK1,MAPK3,RARA,RARB,RARG,SLC5A5,
KETOTIFEN	R06AX17,S01GX08	https://www.ncbi.nlm.nih.gov/pccompound?term=KETOTIFEN	11	0.32021	0.788575	1	1	ADRB2,DRD1,HRH1,HTR2A,HTR2B,ICAM1,IL1B,LMNA,SELE,TNF,VCAM1,
NITROFURANTOIN	J01XE01	https://www.ncbi.nlm.nih.gov/pccompound?term=NITROFURANTOIN	12	0.32026	0.788575	1	1	ABCB1,ABCB11,APP,CHAC1,CISD1,CNTF,CYP1A1,CYP1A2,HCRTR1,RORC,STAT1,STAT3,
THALIDOMIDE	L04AX02	https://www.ncbi.nlm.nih.gov/pccompound?term=THALIDOMIDE	108	0.32059	0.788575	1	1	ABCB1,ACP5,AKR1B1,AKT1,ANXA2,APP,ATF3,BCL2,BCL2L1,BECN1,BLM,C3,CALB1,CASP3,CASP9,CAT,CCL2,CCND1,CFLAR,CRBN,CREBRF,CRP,CSF2,CSF3,CUL4A,CXCR1,CXCR2,CYCS,CYP11B1,CYP17A1,CYP2B6,CYP3A4,DDB1,DDIT3,DLK1,DNAJB1,DNAJB4,DNAJB9,DUSP1,DUSP10,DUSP8,F2R,FAS,FASLG,FGF2,FOS,FOSB,FZD8,GNAO1,GSTA1,HERPUD1,HGF,HSD3B2,HSPH1,IL12A,IL12B,IL1B,IL1R1,IL6,IL6ST,ING3,JUN,KDR,KLK3,LATS2,MAP1LC3B,MCL1,MMP2,MMP9,MYB,NFKB1,NPPB,NR4A1,NR4A2,NRP1,NRP2,PIM1,PLAUR,PPP1R15A,PTEN,PTGS2,RBX1,RELA,RELB,RGS4,RGS7,RGS8,SELL,SMPD2,SNX16,SP1,STAR,STAT3,TEK,TGFB1,TGFBR1,TNF,TNFRSF10A,TNFRSF10B,TNFRSF1A,TNFRSF1B,TNFSF10,TNFSF11,TP53,TRIB3,VEGFA,WNT5B,ZNF652,
SERTINDOLE	N05AE03	https://www.ncbi.nlm.nih.gov/pccompound?term=SERTINDOLE	24	0.32111	0.788575	1	1	ADRA1A,ADRA1B,ADRA1D,ADRA2A,ADRA2B,ADRA2C,CHRM1,DRD2,DRD3,DRD4,HRH1,HTR1A,HTR1B,HTR1D,HTR1E,HTR1F,HTR2A,HTR6,HTR7,JUN,KCNH2,SLC6A4,TBXA2R,TDP1,
CLONIDINE	C02AC01,N02CX02,S01EA04	https://www.ncbi.nlm.nih.gov/pccompound?term=CLONIDINE	222	0.32216	0.788575	1	1	ABCA1,ABCE1,ABCF2,ADAMTS2,ADRA1A,ADRA1B,ADRA1D,ADRA2A,ADRA2B,ADRA2C,AGPAT5,AKAP1,AKAP5,AMY1C,AMY2A,AMY2B,ANXA1,ANXA2,AOC3,APOA1,APOA2,ARHGEF40,ARL4C,AXL,AZGP1,BCAT1,BCL2,BCL2A1,BOP1,BTG1,CBS,CCDC85B,CCDC86,CCL2,CCL20,CCL5,CCND2,CD55,CD86,CDH6,CHN2,CHST12,CPN2,CREM,CTSB,DDX18,DDX21,DMP1,DNAH17,DNAJB12,DNAJC12,DOCK4,DUSP4,EBNA1BP2,EEF1D,EIF3B,EIF3J,EIF4E,EIF4EBP1,ENDOG,ENO1,EPB41L3,ERLIN1,FAM13A,FAM216A,FAM98A,FARSA,FCGR2A,FTH1,FUT4,GABARAPL1,GABARAPL3,GART,GH1,GNG11,GPR183,GRM8,GSPT1,GTPBP4,HGF,HIST1H2AC,HIST1H2BD,HSPA1A,HSPA1B,HSPA8,HSPB1,HSPE1,HSPH1,ID2,ID3,IDH3A,IER3,IFI27,IFI6,IFIT1,IFITM1,IFRD2,IFT74,IGFBP7,IL10RA,IL1B,IL1RN,IL24,INHBA,IRF8,ISOC2,KANK1,KCND3,KIAA0020,KYNU,LGR4,LILRB2,LPXN,MAFB,MAGI2,MFNG,MICAL2,MINA,MRPL24,MRPS17,MRTO4,MUC5B,NAT10,NDUFAF4,NFKB1,NIP7,NISCH,NOC3L,NOL11,NOLC1,NOP16,NR4A2,NR4A3,NRP1,NT5E,NUP98,OLR1,OSBPL1A,PBRM1,PDCD4,PFAS,PFKM,PHF3,PHLDA1,PLOD2,PLSCR1,PNO1,POLH,POMC,PPP1R16B,PRL,PRMT3,PRTN3,PSAT1,PSME3,PSMG1,PSTPIP2,PTGER3,PTGS1,PTGS2,PUS7,QPCT,RAB31,RABGGTB,RBPMS,RELA,REN,REXO2,RFK,RGS1,RGS13,RNASE2,RPIA,RPL27A,RPP40,RRP15,RRP1B,RRS1,RUVBL1,SAMSN1,SDC2,SEC14L1,SEH1L,SEL1L3,SERPINB1,SGK1,SIX3,SLC11A1,SLC22A1,SLC35E3,SLC39A14,SLC7A11,SLMO2,SP100,SPRR1A,SPTAN1,SPTLC3,SRM,SRP72,SSB,STOM,TERT,THBS1,TIMM23,TMEM158,TNFAIP3,TNFRSF1B,TPD52,TRMT11,TSR1,TTC27,TUBGCP4,UBE2J1,UCHL5,UNG,WDR12,WDR3,WDR43,YPEL5,ZC3H7B,ZNF440,ZNF652,
QUINISOCAINE	D04AB05	https://www.ncbi.nlm.nih.gov/pccompound?term=QUINISOCAINE	84	0.32224	0.788575	1	1	ATF3,ATF5,BHLHE40,BIRC3,C1orf116,CCNG2,CDKN1A,CTH,CXCL2,CXCL3,CYP1A2,CYP1B1,DDIT3,DDIT4,DENND3,DNAJB9,DUSP1,EGR1,ENO1,ERAP1,FAM129A,FOS,GDF15,GFPT1,HDAC9,HERPUD1,HIST1H2AD,HIST1H3A,HIST1H3B,HIST1H3C,HIST1H3D,HIST1H3E,HIST1H3F,HIST1H3G,HIST1H3H,HIST1H3I,HIST1H3J,HIST1H4A,HIST1H4B,HIST1H4C,HIST1H4D,HIST1H4E,HIST1H4F,HIST1H4H,HIST1H4I,HIST1H4J,HIST1H4K,HIST1H4L,HIST2H4A,HIST2H4B,HIST4H4,HSP90B1,HSPA5,ICAM1,IL1RL1,IL6,IRF1,IRF6,JUN,KDM7A,KLF6,KLHL24,LMNA,MAFF,MMP13,PHLDA1,PMAIP1,PTGS2,RGS4,RHEB,RNASE4,SDF2L1,SERPINB2,SIKE1,SLC7A11,SQSTM1,STC1,STC2,TDP1,TFPI,TMEM50B,TNFAIP3,TRIB3,WIPI1,
PHENACEMIDE	N03AX07	https://www.ncbi.nlm.nih.gov/pccompound?term=PHENACEMIDE	11	0.32229	0.788575	1	1	LMNA,SCN10A,SCN11A,SCN1A,SCN2A,SCN3A,SCN4A,SCN5A,SCN7A,SCN8A,SCN9A,
NITRENDIPINE	C08CA08	https://www.ncbi.nlm.nih.gov/pccompound?term=NITRENDIPINE	19	0.32232	0.788575	1	1	ABCB11,AXL,CACNA1D,CACNA2D1,CACNG1,CYP1B1,DOCK4,EGR3,IL1B,IL24,KCNN4,KYNU,MAFF,NR3C1,PDPK1,REN,S100A8,THBS1,ZFP36L1,
KETAMINE	N01AX03	https://www.ncbi.nlm.nih.gov/pccompound?term=KETAMINE	17	0.32269	0.788575	1	1	AGT,CASP3,CASP6,CASP9,CYP3A4,GRIN1,GRIN2A,GRIN2B,GRIN2C,GRIN2D,GRIN3A,GRIN3B,IL6,MKI67,REN,TNF,TP53,
SODIUM_SALICYLATE	N02BA04	https://www.ncbi.nlm.nih.gov/pccompound?term=SODIUM_SALICYLATE	15	0.32404	0.788575	1	1	ANXA5,CASP3,CDKN1A,HSF1,ICAM1,IL10,IL1B,IL4,MCL1,PEPD,PTGS2,RELA,SCARB1,STAT6,TNF,
METOPROLOL	C07AB02	https://www.ncbi.nlm.nih.gov/pccompound?term=METOPROLOL	155	0.32454	0.788575	1	1	ABR,ADRB1,ADRB2,AGPS,AKAP5,ALDH5A1,ALG6,ANKRD46,API5,ARIH1,ARL1,ARPP19,ATF7IP,ATP13A3,ATXN7L3B,AZGP1,BAG2,C21orf33,C3,C5orf30,CALU,CCL2,CCL21,CD14,CD46,CEP76,CNOT8,COPS8,CSHL1,CYP2D6,CYP2U1,DCTN5,DDX18,DHX9,DNA2,EBF2,ECE1,EIF4A1,EIF5A,ERCC3,ERLIN1,FCGR2B,FGFR2,FN1,FOXN3,FUT7,FXR1,GIGYF2,GLS,GMCL1,GPNMB,GRM1,GRM4,GRM8,GTF3C3,HDDC2,HESX1,HSPA1A,HSPA1B,IDE,IFI44L,IFIT1,IL1A,IL2,IL6ST,IRF9,ITPR1,KCNH2,KCNJ9,KDM3B,KPNA1,LAMB4,LGR4,MARCH5,MAT2A,MFNG,MFSD5,MMP2,MMP9,MUC5AC,MX1,MYCBP,MYH3,NMUR1,NNT,NOTCH2,NSUN3,NUCKS1,NUP98,OAS1,OAS2,PAPOLA,PDLIM5,PKP4,PRB1,PRDM13,PREPL,PROSC,PRPF4B,PRR3,PRRC2C,PSD3,PTGS2,PTPN11,QTRT1,RAB22A,RAB2A,RAD1,RANGAP1,RBPMS,REN,RFX5,RNASEH2B,RPL21,RPL27A,RPL37A,RPS11,RRM1,RRN3,RYR2,S100A12,S100A9,SEMA6A,SEPT2,SERPINB10,SLC39A6,SMARCA4,SOCS5,SP100,SPSB1,SRSF6,TADA2A,TCEB3,TFCP2,TM9SF1,TMEM33,TMPO,TPD52,TRPC7,TSN,TSR1,UBA6,UBE2B,UBE2N,UBE3B,UBXN7,USP10,VEGFA,WDYHV1,XPO7,XYLB,YWHAE,YY1,ZNF652,ZWILCH,
LEVAMISOLE	P02CE01	https://www.ncbi.nlm.nih.gov/pccompound?term=LEVAMISOLE	13	0.325	0.788575	1	1	ALPL,BAK1,BCL2,CLU,EDN1,ENPP1,NOS3,PTGS2,RB1,RELA,SRSF1,TNF,TP53,
DANTRON	A06AB03	https://www.ncbi.nlm.nih.gov/pccompound?term=DANTRON	25	0.32518	0.788575	1	1	AHR,ATF6,BAX,BCL2,BCL2L1,BID,BIRC2,BIRC3,BIRC5,CASP3,CASP8,CASP9,CYCS,DDIT3,DIABLO,ENDOG,FAS,FASLG,HSPA5,MCL1,NFE2L2,RXRA,SOD1,SOD2,TNFSF10,
ERYTHROMYCIN	D10AF02,J01FA01,S01AA17	https://www.ncbi.nlm.nih.gov/pccompound?term=ERYTHROMYCIN	27	0.32576	0.788575	1	1	ABCB1,ABCB11,ASAH1,ASNS,CAT,CD34,CYP11B2,CYP3A4,ESR1,FABP1,FNDC4,HMOX1,HPN,ICAM1,INHBE,KCNH2,LSS,MLNR,NFE2L2,NQO1,NUPR1,SELE,SELL,STIP1,TAGLN,VCAM1,WIPI1,
PIRFENIDONE	L04AX05	https://www.ncbi.nlm.nih.gov/pccompound?term=PIRFENIDONE	4	0.3262	0.788575	1	1	BLM,JUN,MAPK12,TNF,
PYRVINIUM	P02CX01	https://www.ncbi.nlm.nih.gov/pccompound?term=PYRVINIUM	441	0.32672	0.788575	1	1	ABCA12,ACKR3,ACTA2,ADM,ADRB2,AGA,AHR,AIM1,AKAP1,AMD1,AMIGO2,AMOTL2,AMPD3,AMY1C,AMY2A,AMY2B,ANKRA2,ANXA1,AREG,ARHGEF2,ARID5B,ARL4C,ARNTL,ASNS,ASTN2,ATF3,ATF4,ATP2A2,ATP2B1,ATP5C1,AVPI1,BAX,BCL3,BDH1,BDNF,BHLHE40,BIRC3,BLM,BLNK,BNIP3,BNIP3L,BORA,BRINP3,BTG1,BTG2,BUB1B,C1orf216,C21orf33,CARS,CASP1,CCL20,CCL3,CCNA2,CCNE1,CCNE2,CCNF,CCNG2,CCR2,CD300A,CD55,CDC25A,CDCA3,CDCA8,CDKN1A,CDKN2C,CEBPB,CEBPG,CENPE,CHAC1,CHST2,CLDN1,CLIC4,CREM,CSTF2T,CTH,CXCL12,CXCL2,CYFIP2,CYP1A1,CYP1B1,DDB2,DDIT3,DDIT4,DHRS2,DHRS3,DHX9,DLC1,DNMT3B,DRAM1,DSE,DTL,DUSP1,DUSP2,DUSP4,DUSP5,E2F8,EGLN1,EGR1,EGR3,ELF3,ELOVL6,EMP1,ENDOD1,ENO2,ENPP2,EPAS1,EPHA2,ESPL1,ETS2,ETV5,FAM105A,FAM13A,FAM46A,FAM57A,FAM64A,FAS,FBXO16,FBXO5,FCGR2B,FDXR,FEN1,FGFR3,FHL2,FHOD3,FLRT3,FOS,FOSB,FOSL1,FOSL2,FRY,FST,FTH1,FUT7,GAB2,GABARAPL1,GABARAPL3,GADD45A,GADD45B,GARS,GDF15,GEM,GEMIN4,GHR,GJA1,GLS,GPR183,GPR19,GPR65,GPR87,GPRC5A,GPRC5B,GRAMD3,GRB10,GTPBP1,GTPBP2,GTSE1,H1FX,H2AFX,HBEGF,HCAR3,HERPUD1,HEXIM1,HEY1,HILPDA,HIST1H2AB,HIST1H2AE,HIST1H2AM,HIST1H2BC,HIST1H2BE,HIST1H2BF,HIST1H2BG,HIST1H2BH,HIST1H2BI,HIST1H4A,HIST1H4B,HIST1H4C,HIST1H4D,HIST1H4E,HIST1H4F,HIST1H4H,HIST1H4I,HIST1H4J,HIST1H4K,HIST1H4L,HIST2H4A,HIST2H4B,HIST4H4,HK2,HMGCS1,HNRNPDL,HSD17B7,HSPA13,HSPA1A,HSPA1B,ID1,ID2,ID3,IER3,IER5,IFNGR1,IL10RA,IL17RB,IL1B,IL21R,IL23A,IL24,INHBA,INHBE,INSIG1,IRS2,IRX5,ITCH,IVNS1ABP,JAG1,JMJD6,JOSD1,JUN,JUNB,JUND,KANK1,KDM3A,KDM4A,KDM4B,KDM6B,KIF11,KIF14,KIF20A,KIF23,KLF4,KLF6,KLF7,KLF9,KLHL23,KLHL24,KYNU,LARP6,LAX1,LDLR,LGALS8,LHX2,LIF,LIMK2,LMO4,LONP2,LPIN1,MAFF,MAP1B,MAP1LC3B,MAP2K3,MAP2K6,MARS,MAT2A,MBNL2,MCM10,MDM1,MDM2,MEGF9,METTL8,MGLL,MKI67,MKNK2,MRPS31,MSH6,MSMO1,MT1E,MT1F,MT1G,MT1HL1,MT1X,MT2A,MTHFD2,MYC,MYO1B,N4BP2L2,NAT1,NAV2,NCALD,NDC80,NDRG1,NFE2,NFIL3,NFKB2,NFKBIA,NHLH2,NNMT,NR1D2,NR2F2,NR3C1,NR4A1,NR4A2,NR4A3,NREP,NUP210,NUP62,NUPR1,OLR1,OPTN,OSM,OXSM,P4HA1,PAFAH1B1,PAIP1,PASK,PCK2,PDCD4,PDE4B,PDE4D,PDK1,PEX11A,PFKFB3,PHGDH,PHLDA1,PHLDA3,PLAU,PLAUR,PLIN2,PLK1,PLOD2,PMAIP1,PNN,PNRC1,POGZ,POLE2,POLQ,POP1,PPAP2B,PPIF,PPM1E,PPME1,PPP1R10,PPP1R15A,PPP1R16B,PRR15L,PRSS8,PSAT1,PSPH,PSRC1,PTP4A1,RAB32,RASGRP1,RBM12,REL,RELB,RET,RGS13,RGS16,RGS20,RHOB,RIN3,RLF,RND1,RNF146,RNF19B,RNF41,RNGTT,RPL37A,RPL38,RRM2,S100P,SAMSN1,SCD,SDC2,SERPINF1,SESN1,SGK1,SH2B3,SH3BP5,SH3TC1,SIK1,SKIL,SKP2,SLC1A4,SLC2A5,SLC30A1,SLC31A2,SLC38A2,SLC3A2,SLC7A1,SLC7A11,SLC7A5,SLK,SMARCA2,SMEK1,SMOX,SNAI2,SOBP,SOCS3,SOS2,SPP1,SRSF7,STC2,STK17A,STOM,STON1,SYNCRIP,SYNGR3,TACC3,TAP1,TBC1D30,TCF7L2,TES,TGFB2,TGFBR3,TGIF1,THBD,THBS1,TLR2,TMEM45A,TNFAIP3,TNFAIP6,TNFAIP8,TNFRSF10B,TNS1,TP53I3,TRAF4,TRIB1,TRIB3,TRIM2,TSFM,TUBB6,TUFT1,TXNIP,TYMP,U2SURP,UBE2N,ULK1,UNG,VEGFA,VGLL4,VLDLR,WIPI1,XPC,YPEL5,ZFP36,ZMAT3,ZNF124,ZNF140,ZNF292,ZNF337,ZNF395,ZNF654,
KETOCONAZOLE	D01AC08,G01AF11,J02AB02	https://www.ncbi.nlm.nih.gov/pccompound?term=KETOCONAZOLE	100	0.32947	0.793137	1	1	ABCB1,ABCB11,ABCC2,ADM,ADRB2,AHR,AP1S1,ASNS,BAZ2B,BNIP3,BNIP3L,CASP3,CCL3,CD300A,CYP11B1,CYP11B2,CYP17A1,CYP19A1,CYP1A1,CYP1A2,CYP1B1,CYP24A1,CYP27B1,CYP2B6,CYP2C19,CYP2C8,CYP2C9,CYP2D6,CYP2E1,CYP2J2,CYP3A4,CYP3A5,CYP4F12,CYP4F2,CYP51A1,DDIT4,DIDO1,EGLN1,EGR3,ENO2,FABP1,FBXO16,FCGR2B,FNDC4,GDPD3,HCAR3,HILPDA,HK2,HMOX1,HPN,HSD11B2,HSP90AA1,IL24,IL4,IL5,INHBE,INSIG1,KCNA10,KCNA5,KCNH2,KDM3A,LDLR,LMNA,LSS,MYLIP,NDRG1,NFE2L2,NQO1,NR0B2,NR1I2,NR1I3,NUPR1,P4HA1,PDE4B,PFKFB3,PLIN2,PLOD2,PREPL,PTGS2,REN,RGS1,RGS13,RGS2,SERPINA3,SLC2A5,SLC6A3,SPP1,STC1,STK33,TAGLN,TBC1D30,TDP1,THBS1,TMEM45A,TNF,TNS1,USP2,VGLL4,WIPI1,ZNF395,
ALPROSTADIL	C01EA01,G04BE01	https://www.ncbi.nlm.nih.gov/pccompound?term=ALPROSTADIL	883	0.3306	0.793784	1	1	AARS,ABCA1,ABCC4,ABCE1,ABCF2,ABHD6,ACACA,ACOT7,ACOX2,ACSL5,ACTB,ACTN1,ACVR1,ADARB1,ADCK3,ADCY9,ADD3,ADRB2,AFF1,AGPAT5,AGT,AHNAK,AHSA1,AIMP2,AKAP1,AKAP12,AKAP13,ALAS1,ALDH18A1,ALDH5A1,AMY1C,AMY2A,AMY2B,AMZ2,ANAPC1,ANGPTL4,ANKRD28,ANTXR1,ANXA2,APOBR,AQP3,AREG,ARHGEF2,ARHGEF3,ARHGEF40,ARL14,ARL4C,ARRB1,ARRB2,ASAH1,ATF5,ATIC,ATP10A,ATP1B1,ATP1B3,ATP2B4,ATXN1,AVPI1,AXL,B3GNT2,B3GNTL1,B4GALT1,BAG2,BATF3,BAX,BCCIP,BCL11A,BCL2,BCL3,BCS1L,BDH1,BDNF,BEST1,BET1,BIN1,BIN2,BLVRA,BMP6,BOLA2B,BOP1,BPGM,BRIX1,BTG1,BYSL,BZW1,C10orf2,C11orf21,C12orf29,C14orf1,C21orf59,C5,C5AR1,C8orf33,CA2,CAD,CAMKK2,CARD9,CASP1,CASP9,CAT,CATSPER1,CATSPER2,CATSPER3,CATSPER4,CBFA2T3,CBLB,CBS,CCDC169-SOHLH2,CCDC69,CCDC85B,CCDC86,CCL2,CCL20,CCL22,CCL3,CCL4,CCNA1,CCND2,CCNG2,CCR2,CCRL2,CD300C,CD302,CD38,CD44,CD55,CD58,CD86,CDC25C,CDC42EP3,CDK17,CDK4,CDKN1C,CEBPD,CECR5,CFLAR,CGA,CHAC1,CHMP1B,CHN2,CHST12,CHST2,CLDND1,CLEC11A,CLTCL1,CLUH,COA4,COA7,COL4A2,CPD,CPNE3,CPQ,CPT1A,CRADD,CREM,CSGALNACT1,CTGF,CTH,CTNNA1,CTNNB1,CTNNBL1,CTPS1,CTSB,CTSG,CTSK,CX3CR1,CXCL2,CXCL3,CXCR2,CXCR4,CYTH1,DBN1,DCPS,DCTPP1,DDAH2,DDX10,DDX21,DDX31,DDX39A,DEAF1,DEPTOR,DESI1,DFFB,DHCR24,DHODH,DIDO1,DKK2,DLEU1,DLX2,DMBT1,DNAH17,DNAJA3,DNAJB12,DNAJB2,DNAJB5,DNPH1,DOCK4,DSE,DST,DTNA,DUSP1,DUSP4,DUSP7,DZIP1,EBNA1BP2,EEF1D,EEF1E1,EFNB2,EGR1,EGR2,EIF2B3,EIF3A,EIF3B,EIF3J,EIF3M,EIF4EBP1,EIF5A,EIF5B,ELAC2,ELL2,ELOVL6,EMP1,ENAH,ENDOD1,ENDOG,ENO1,ENOSF1,ENPP2,ENTPD1,EPAS1,EPB41L3,EPHA4,ERI3,ERLIN1,ESF1,ETS2,EVL,EXOSC2,EXOSC4,EXOSC5,EXOSC7,F3,FABP4,FADS3,FAM117A,FAM13A,FAM208B,FAM216A,FAR2,FARSA,FASN,FBXO41,FCAR,FCER2,FCGR1A,FCGR2B,FES,FGR,FKBP4,FKBP5,FLRT2,FLT3,FN1,FNDC3A,FOS,FOSB,FOSL2,FOXA1,FOXN3,FPR1,FRY,FSCN1,FTH1,FUT4,FUT7,FXN,FYCO1,GAB2,GABARAPL1,GABARAPL3,GABRA4,GALC,GAPDH,GAR1,GART,GAS7,GATA2,GEM,GEMIN4,GFI1,GINS4,GNA13,GNG11,GNG7,GNL3,GNLY,GOLIM4,GPD1L,GPN3,GPR183,GPR65,GPRC5A,GRAMD1B,GRB10,GRK6,GRSF1,GSAP,GSE1,GTF2IRD1,GTPBP4,H6PD,HBP1,HCAR3,HDAC9,HEATR1,HEXIM1,HGF,HGSNAT,HHEX,HIF1A,HIP1,HIST1H2AD,HIST1H2BC,HIST1H2BD,HIST1H2BE,HIST1H2BF,HIST1H2BG,HIST1H2BH,HIST1H2BI,HIST1H3A,HIST1H3B,HIST1H3C,HIST1H3D,HIST1H3E,HIST1H3F,HIST1H3G,HIST1H3H,HIST1H3I,HIST1H3J,HIST1H4A,HIST1H4B,HIST1H4C,HIST1H4D,HIST1H4E,HIST1H4F,HIST1H4H,HIST1H4I,HIST1H4J,HIST1H4K,HIST1H4L,HIST2H4A,HIST2H4B,HIST4H4,HK2,HLA-DMA,HLA-DRA,HMBS,HMG20B,HMGA2,HMHA1,HMOX2,HNRNPD,HOMER1,HOMER3,HOPX,HOXA5,HPSE,HSPB1,HTATIP2,ICAM2,ID1,ID3,IDH3A,IER3,IFI16,IFI30,IFNGR1,IFRD2,IFT57,IGFLR1,IL10RA,IL11,IL17RA,IL1B,IL1RL1,IL1RN,IL24,IL4R,IL6,IL7R,IMP4,IMPACT,INHBA,INHBE,INPP5D,IQCE,IRAK3,IRF8,ISG15,ISG20,ISOC2,ITGA4,ITGAL,ITGAM,ITGAV,JARID2,JOSD1,KANK1,KANSL1L,KAT2A,KCNA3,KCNN2,KCNQ1,KCTD12,KCTD20,KCTD7,KIAA0020,KIAA0226,KIAA0922,KIAA0930,KIF21B,KLHL23,KNOP1,KPNA4,KRT6B,KYNU,LAMB3,LAPTM4A,LAPTM5,LARP1,LARS,LAT2,LDLRAD4,LETM1,LGR4,LIF,LIG3,LIMS1,LITAF,LMBR1L,LMNB1,LMO2,LONRF1,LPCAT1,LPCAT4,LPP,LPXN,LRP8,LST1,LTB,LXN,LY75,LY75-CD302,LY9,LYL1,LYPD3,MAEA,MAK16,MALT1,MAN1C1,MAN2A1,MANBA,MAP2K6,MAP4K3,MAP7,MARS,MAT2A,MCAM,MCL1,MCOLN1,MCTP2,MDN1,MEF2C,MEGF9,MEST,METTL1,MFNG,MFSD12,MGRN1,MICAL2,MINA,MLST8,MMACHC,MOB3B,MRPL12,MRPL15,MRPL24,MRPL4,MRPS12,MRPS17,MRPS30,MRPS34,MRTO4,MS4A6A,MSTO1,MTHFD1,MTUS1,MUC5AC,MX2,MXRA8,MYB,MYBBP1A,MYC,MYD88,MYOF,NAMPT,NAT10,NCALD,NDEL1,NDUFAF4,NEFH,NFE2,NHP2L1,NINJ1,NIP7,NLE1,NOC3L,NOL11,NOL6,NOL8,NOLC1,NOP14,NOP16,NOP2,NOP56,NPPA,NPPB,NQO2,NR2F2,NR4A1,NR4A2,NR4A3,NREP,NT5E,NTHL1,NUFIP1,NUP210,OAS1,OASL,ODC1,OLIG2,OLR1,OSBPL1A,OSM,P2RX7,PA2G4,PACSIN2,PAICS,PAK1IP1,PAM,PCDH7,PCK2,PCYOX1L,PCYT2,PDCD11,PDCD4,PDE3B,PDE4A,PDE4B,PDE4D,PDE8A,PDGFA,PDGFC,PDSS1,PEF1,PES1,PFAS,PFDN2,PFDN6,PFKM,PHB,PHF20L1,PHGDH,PHLDA1,PIK3R2,PILRA,PITPNA,PLA2G4A,PLA2G7,PLAUR,PLCB1,PLD1,PLEC,PLEK,PLEKHA2,PLEKHA5,PLEKHO1,PLIN2,PLSCR1,PLXNA1,PLXND1,PNO1,PNOC,POLD2,POLR1C,POLR3D,POLR3K,POP1,POR,PPAN,PPAN-P2RY11,PPAP2A,PPARD,PPARG,PPAT,PPFIBP1,PPP1R16B,PPRC1,PRDM1,PRDM13,PRKAG2,PRKAR1A,PRKCD,PRKDC,PRL,PRPF19,PRTN3,PSAT1,PSMG1,PSTPIP2,PTGDR,PTGER1,PTGER2,PTGER4,PTGES,PTGIR,PTGS1,PTGS2,PTHLH,PTP4A1,PTPN1,PTPN22,PTPRCAP,PTRH2,PUS1,PUS7,PWP1,PWP2,QDPR,QPCT,QPCTL,RAB20,RAB31,RAB8B,RABEPK,RABGEF1,RAC2,RAN,RAPGEF2,RASAL1,RASGRP2,RASGRP3,RASSF4,RBFA,RBKS,RBM47,RCC1,RCL1,REL,REN,REXO2,RFTN1,RGPD3,RGPD4,RGPD8,RHOB,RIN3,RNF130,RNF144A,RNF44,RNH1,RPE,RPIA,RPP40,RPS6KA2,RRP1,RRP12,RRP15,RRP1B,RRP7A,RRP9,RRS1,RSAD1,RUVBL1,RXRA,S100P,SAMSN1,SATB1,SCAMP1,SCARB1,SDC2,SDCCAG3,SDF2L1,SEC14L1,SEC24A,SEC62,SEH1L,SEL1L3,SEMA4A,SEPT9,SERBP1,SERPINA1,SERPINB1,SERPINB9,SERPIND1,SERPINE1,SERPINI1,SETD6,SGK1,SGPL1,SH2D2A,SH3BP5,SH3TC1,SIGMAR1,SIK1,SIK3,SIPA1L1,SKIL,SLC16A1,SLC16A10,SLC16A3,SLC19A1,SLC1A4,SLC1A5,SLC23A2,SLC25A17,SLC25A32,SLC26A2,SLC29A1,SLC29A2,SLC31A2,SLC39A14,SLC39A4,SLC43A1,SLC43A3,SLC44A1,SLC4A7,SLC5A6,SLC6A12,SLC7A1,SLC7A5,SLC7A6,SMOX,SMPDL3A,SNAI1,SNAPC5,SNRPA1,SNRPD1,SOAT1,SOD2,SOHLH2,SPAST,SPI1,SPN,SPOCK1,SPP1,SPRY1,SPTAN1,SRD5A1,SRI,SRM,SRRT,SRSF7,SSBP2,SSH1,ST3GAL5,ST6GAL1,STAT4,STC1,STC2,STOM,STRA13,STX11,SUPV3L1,SYNCRIP,SYNGR1,SYNGR2,TAF15,TAF4B,TARBP1,TBC1D30,TBRG4,TCF4,TCF7L2,TCOF1,TDRD7,TEC,TERT,TEX2,TFB2M,TFF1,TFPI,TFPI2,TGFB2,TGIF1,TGIF2,THBS1,THEMIS2,TIMM10,TIMM13,TIMM9,TLR2,TM4SF1,TM6SF1,TMA16,TMEM109,TMEM185B,TMEM194A,TMX4,TNF,TNFAIP3,TNFAIP6,TNFRSF10B,TNFRSF1B,TNFRSF21,TOB1,TOMM40,TPD52,TPM4,TPST2,TRAF3,TRAF3IP2,TRAF3IP3,TREM1,TRHDE,TRIM13,TRIM14,TRMT1,TRMT13,TRPM2,TRPS1,TSC22D1,TSEN2,TSR1,TTC27,TTLL12,TUBA4A,TUBB2A,TUBGCP4,UBE2J1,UBE2N,UBIAD1,UCHL5,UCK2,ULK1,UMPS,UNG,UPB1,URB2,URI1,UTP18,UTP20,VAMP8,VARS,VCAN,VEGFA,VPS8,WDR12,WDR3,WDR43,WDR46,WDR74,WDR77,WIPI1,WT1,XBP1,YARS,YPEL5,YRDC,ZBTB18,ZBTB24,ZBTB38,ZFP36,ZFYVE16,ZMIZ1,ZNF202,ZNF26,ZNF529,ZNF587B,ZNF593,ZNF667,ZNF692,ZNHIT6,
CARBENOXOLONE;ENOXOLONE	A02BX01,D03AX10	https://www.ncbi.nlm.nih.gov/pccompound?term=CARBENOXOLONE,https://www.ncbi.nlm.nih.gov/pccompound?term=ENOXOLONE	28	0.33538	0.798195	1	1	GJA1,GJA10,GJA3,GJA4,GJA5,GJA8,GJA9,GJB2,GJB3,GJB4,GJB5,GJB6,GJB7,GJC1,GJC2,GJC3,GJD2,GJD3,GJD4,GJE1,HSD11B1,HSD11B2,MAT2A,PANX1,PANX2,PANX3,PPP3R1,TAF15,
FERRIC_AMMONIUM_CITRATE	V08CA07	https://www.ncbi.nlm.nih.gov/pccompound?term=FERRIC_AMMONIUM_CITRATE	22	0.33675	0.798195	1	1	ACO2,ANXA3,ARHGDIA,CDKN1A,ERP29,FTL,GAPDH,GLO1,GNB2L1,HMOX1,HSPA1L,HSPA9,HSPD1,MRPS9,MT2A,P4HA1,PDHB,PMP22,PPIA,TFRC,TPD52L1,VDAC2,
SULINDAC	M01AB02	https://www.ncbi.nlm.nih.gov/pccompound?term=SULINDAC	209	0.33773	0.798195	1	1	ABCC1,ABCC3,ACP2,AIF1L,AIFM2,AKR1B1,AKR1C1,AKR1C2,AKR1C3,AKT1,AKT2,ALOX15,ANKRD11,APP,ARGLU1,ARRDC3,ASNS,ATF3,ATF4,ATP2A1,AURKA,BAD,BAX,BBC3,BCAP29,BCL2,BCL2L1,BIRC2,BIRC3,BIRC5,BLM,BRCA1,BRD4,BZW2,CA9,CALM3,CASP3,CASP8,CASP9,CCL5,CCNA2,CCNB1,CCND1,CCNE1,CCNJ,CDC42EP1,CDK1,CDK2,CDK3,CDK4,CDK6,CDKN1A,CDKN1B,CHUK,CNNM4,CPNE1,CSK,CSNK2A1,CSNK2A2,CTNNB1,CTSB,CYP1A1,CYP1A2,CYP1B1,DCN,DDIT3,DGCR14,DPYS,E2F1,EHMT2,ERCC5,ETS1,FBXO42,FHL2,FTH1,GADD45A,GBA,GCLC,GCNT1,GDF15,GLRA1,GRB10,GRN,GTF2B,HERPUD1,HIF1A,HIST2H4B,HLCS,HMMR,HMOX1,HSF1,ICAM1,IKBKB,IL1B,IL24,IL32,ILK,INPP5E,ITGA2,ITGB3,ITGB4,JUND,KIAA1324L,KIF14,KLF5,LAD1,LARP4,LDB1,LEF1,LFNG,LGALS3,LGALS3BP,LMNA,LOX,MAP4K3,MAPK1,MAPK8,MED15,MIIP,MTHFD2,MYC,NAP1L1,NAT1,NDRG1,NDST2,NEU1,NFE2L1,NFE2L2,NFIL3,NFKB1,NFKBIA,NPC1,NQO1,ORC4,OSTF1,OTUD1,PARP1,PCDH17,PCK2,PDLIM7,PKD1,PLAT,PLEKHF1,PML,PPARD,PPP3R1,PRKCDBP,PTGS1,PTGS2,RB1,RELA,REN,RNASE1,RNF26,RXRA,SAA1,SERPINB1,SHC1,SIRT1,SLC16A6,SLC22A1,SLC22A11,SLC22A2,SLC22A6,SLC22A7,SLC22A9,SLC30A1,SLC38A2,SLC3A2,SLC7A1,SNX21,SNX25,SOD2,SQSTM1,SRC,STAT3,STC2,STXBP2,SULT1E1,SUMO3,SUN2,TBC1D10B,TBK1,TBX3,TCF4,TGFB1,TGM2,TIMP3,TM7SF3,TMED9,TMEM127,TMEM39A,TNF,TNFRSF10B,TNFSF10,TNS3,TP53,TPRA1,TRIM2,TRIT1,TSNAX,UGGT2,UGT1A1,UNG,WDR3,XBP1,ZNF165,ZNF354A,ZNF473,
TERBINAFINE	D01AE15,D01BA02	https://www.ncbi.nlm.nih.gov/pccompound?term=TERBINAFINE	8	0.33864	0.798195	1	1	IL4,IL5,LMNA,MMP2,MMP9,RHOB,SQLE,TNF,
MORPHINE	N02AA01	https://www.ncbi.nlm.nih.gov/pccompound?term=MORPHINE	40	0.33865	0.798195	1	1	AKT1,APOB,ARL6IP5,ARRB2,BAK1,BAX,BBC3,BCL2,BCL2L11,BECN1,CASP3,CASP8,CASP9,CCL5,CDKN1A,CNR1,CRP,DDB2,EIF5A,F7,FAS,FOS,IL2,IL4,JUN,KLF7,LMX1B,MAPK1,MAPK3,NFKBIA,NINJ1,OPRD1,OPRK1,OPRM1,PDGFB,POMC,SOD2,TNF,TP53,USP15,
LIDOFLAZINE	C08EX01	https://www.ncbi.nlm.nih.gov/pccompound?term=LIDOFLAZINE	12	0.33973	0.798195	1	1	ABCB1,DDIT4,DRD3,HERPUD1,IL1B,KCNH2,LMNA,SCN1A,SCN3A,SEC24D,SLC29A1,TDP1,
DANTROLENE	M03CA01	https://www.ncbi.nlm.nih.gov/pccompound?term=DANTROLENE	10	0.33994	0.798195	1	1	CYP1A1,CYP1A2,HSPA5,IL10,KCNH2,RYR1,RYR2,RYR3,SF1,ZC3H11A,
AMOXAPINE	N06AA17	https://www.ncbi.nlm.nih.gov/pccompound?term=AMOXAPINE	44	0.33996	0.798195	1	1	ABCB1,ADK,ATF3,BAX,CCNE2,DDIT4,DRD1,DRD2,DRD3,DRD4,DRD5,EGR1,HMGCS1,HTR1A,HTR2A,HTR6,HTR7,HTT,IFIT1,JUN,LMNB1,LYPLA1,MAD2L1,MT1G,MT1H,MT1X,NAT1,NR3C1,OASL,PLOD2,PPP3R1,PRL,RAD23B,RCC1,RECQL,SLC39A7,SLC6A2,SLC6A4,TDP1,THBS1,TMED7,TMED7-TICAM2,VPS4B,YWHAQ,
FUSIDIC_ACID	D06AX01,D09AA02,J01XC01,S01AA13	https://www.ncbi.nlm.nih.gov/pccompound?term=FUSIDIC_ACID	19	0.34107	0.798195	1	1	ABCB11,ADAM10,ATM,BRIP1,CANX,CCNG2,CD46,ERLIN1,LIMD1,MCL1,PICALM,PRKAR1A,PSAT1,SNAP23,SRPK1,SRSF1,TMED2,UBXN4,YWHAE,
PERINDOPRIL	C09AA04	https://www.ncbi.nlm.nih.gov/pccompound?term=PERINDOPRIL	10	0.34316	0.798195	1	1	ACE,AGT,CCL2,IL10,IL1B,IL6,KNG1,REN,TNF,VWF,
ORPHENADRINE_(CHLORIDE)	N04AB02	https://www.ncbi.nlm.nih.gov/pccompound?term=ORPHENADRINE_(CHLORIDE)	26	0.34349	0.798195	1	1	CHRM4,CHRM5,DRD3,GRIN1,GRIN2A,GRIN2B,GRIN2C,GRIN2D,GRIN3A,GRIN3B,HRH1,JUN,NAT1,NPSR1,RARA,SCN10A,SCN11A,SCN1A,SCN2A,SCN3A,SCN4A,SCN5A,SCN7A,SCN8A,SCN9A,SLC6A2,
CEFOTIAM	J01DC07	https://www.ncbi.nlm.nih.gov/pccompound?term=CEFOTIAM	110	0.34432	0.798195	1	1	ACAP2,AKT3,ANKRD12,ANP32A,APLP2,ARG2,ATM,ATP2C1,ATP6V0E1,ATP6V1A,ATP6V1C1,BCL2L1,CALR,CANX,CASP2,CCNE2,CFDP1,CLIC4,CLPTM1,COPE,COX5B,CTSZ,DHX29,DLG1,EEF1D,EEF1E1,EIF4B,EIF5A,EIF5B,ENO1,EPS15L1,ERAP1,EXOC5,FBXO11,FCF1,FGFR2,FKBP1A,GDI2,GGCX,GLUL,GRSF1,GSTM4,GUK1,HIRA,HMGA1,HSP90B1,IER3IP1,IGFBP4,IK,LRRC16A,MAPRE3,MARCKS,MCL1,MCM9,MET,MRPL52,NPEPPS,NPIPB11,NPIPB4,NUCKS1,PHLDA1,PHTF2,PKM,PMCH,PREPL,PRKDC,PRPF4B,PRRC2C,PSEN1,PXN,RAB2A,RAB6A,RDX,RGS10,RHEB,RMND5B,RNF6,RPAIN,RPL14,RPL27A,RPL37A,RPL38,RPLP2,RPS10,RPS11,SCAMP1,SEC23A,SENP2,SEPT11,SKP2,SLC16A1,SLC16A3,SNRPE,SOS2,SPAG9,ST3GAL6,TAB2,TBL1XR1,TCF3,TFG,TLN1,TMCO6,TMED2,TRAM1,TWF1,TXN,UBA6,UBE4B,VDAC3,YWHAE,
THEOPHYLLINE	R03DA04	https://www.ncbi.nlm.nih.gov/pccompound?term=THEOPHYLLINE	447	0.34458	0.798195	1	1	ABHD11,ABL2,ACAA1,ACOT7,ACTA2,ACTR2,ACTR3,ADAD1,ADAMTSL3,ADORA1,ADORA2A,ADORA2B,ADORA3,ADRBK2,AFF4,AGFG1,AHCTF1,AKT1S1,ALDOC,ALG9,ANKDD1A,ANKRD13C,ANKRD44,AOC1,ARF1,ARHGAP15,ARHGDIA,ARID2,ARMC8,ARNT,ARSB,ASAP1,ATG3,ATP5S,ATPAF2,AURKB,AZI2,B3GALNT2,B4GALT7,BAG5,BCL2,BCL7C,BCR,BLNK,BPTF,BRE,BTBD10,BTG3,C2CD5,CALR,CAMK2D,CAND1,CAPRIN1,CAPZA1,CASP2,CASP3,CAV1,CCDC130,CCDC181,CCDC30,CCDC82,CCDC93,CCL2,CCND1,CCSER2,CD33,CD36,CD4,CDK13,CDKN1B,CDKN1C,CENPU,CEP290,CEP63,CEPT1,CGA,CLEC16A,CLEC4F,CLPB,COL1A1,COQ4,COX5B,CPM,CRELD1,CRTC3,CSF2,CSF3,CSNK1E,CTPS1,CTRL,CTSB,CYP1A2,DAB2,DACT3,DCBLD1,DDI2,DHX8,DLG1,DMP1,DNAJC15,DNAJC4,DOCK4,DOLK,DRD5,DUSP19,EARS2,EDN1,EGLN3,EIF1,EIF3A,EIF3B,EIF3E,EIF4B,EIF5,ELP6,EMC3,ENO1,ENTPD5,EPG5,EPS15,EPS8L1,ERCC5,ERF,ERGIC1,ERLIN1,ERLIN2,EVI2B,EXOSC3,EXOSC4,EYA3,FADS3,FAM171B,FAM222B,FBXO8,FCHSD2,FDXR,FHL3,FIBP,FIP1L1,FITM2,FLOT2,FNBP4,FNTB,FOLR1,FOXF2,FOXK2,FSD1L,GABARAPL1,GABRR2,GAD1,GDF15,GFPT1,GGPS1,GKAP1,GLRX3,GLS,GNB1,GPATCH8,GPM6A,GPR137C,GRM6,GSTM2,HADH,HDAC1,HDAC2,HDAC3,HELQ,HEMK1,HHLA3,HINT1,HIST1H2AK,HIST1H3E,HIST2H2AA3,HLA-DRB1,HNRNPH3,HPS4,HSD17B14,HSPA2,HTRA2,HTT,HUS1,ICAM4,IDUA,IER2,IFNG,IFT122,IFT57,IFT88,IGFBP5,IHH,IKBIP,IL12A,IL12B,IL13,IL2RA,IL3,IL4,IL6,IL6R,IL6ST,ILK,INIP,IRF7,IRS1,ITFG1,ITGAM,ITGB2,ITM2B,JADE1,JAK1,JUP,KCNC3,KCNMB4,KDM4B,KDM6B,KIF1B,KIN,KIR2DL3,KLHL7,KRT17,LAMC1,LETM2,LHFP,LIMK1,LIPE,LPL,LRRC23,LST1,LTB,LTF,LYPLAL1,MAPK1IP1L,MAPK7,MDH1,MECOM,MED13L,MED16,MEF2A,METTL15,MFSD10,MGST2,MILR1,MMAB,MON1B,MPHOSPH6,MPO,MTG2,MTIF3,MTO1,MUC5B,MYC,MYO19,MZT1,N4BP2L2,NACC2,NAPEPLD,NBEAL1,NCK2,NDUFB2,NEDD4L,NLK,NNT,NOP10,NQO2,NREP,NRXN3,NSUN4,NUP50,NUTF2,OCIAD1,OR4N4,OSBP,OTP,PAN3,PBRM1,PCP4L1,PCSK5,PDE3A,PDE3B,PDE4A,PDE4B,PDE4C,PDE4D,PDSS2,PEA15,PEX7,PIAS1,PIAS2,PICALM,PIGC,PIPOX,PITPNB,PKHD1,PLD3,PLEKHA1,PLRG1,POLR1B,POLR2F,POLR3H,POLR3K,PPARA,PPARG,PPP2CA,PPP3CB,PRIM2,PRKAA1,PRKACA,PRKCA,PRKRA,PRLR,PRPF38B,PTP4A1,PTPN2,PTPRE,PYCR2,RAB11B,RAB21,RAD9A,RANGRF,RASAL2,RB1,RBM8A,RC3H1,RCAN1,RDH10,RECK,RELA,RFK,RFTN1,RFX7,RGS16,RHNO1,RHOT2,RIOK3,RIPK3,RMND5A,RNASET2,RPS15,SBSPON,SCO2,SDS,SECISBP2,SETD2,SFTPB,SH2D2A,SH3RF1,SHPRH,SIKE1,SIRT2,SLC12A8,SLC12A9,SLC25A24,SLC39A9,SLC5A5,SLMAP,SMAD2,SMAD5,SMEK2,SMIM7,SMU1,SNAP23,SNX13,SORBS3,SPATS2L,SRR,SRSF3,SSR1,SSR3,ST3GAL3,STAM2,STAT3,STK24,STK35,SUPT6H,TAF1A,TAF7,TARS2,TAS2R14,TBCA,TBXAS1,TCF3,TCN2,TEFM,TESK1,TGFB1,TGIF1,TMC5,TMED4,TMEM106B,TMEM19,TMEM243,TMEM260,TMEM63A,TMEM80,TMEM87B,TMX3,TNF,TNFAIP8,TP53,TPMT,TPP2,TRAF1,TRIM4,TRMT10A,TRMT13,TRMT61A,TRPM7,TTC3,TTC37,TTN,TUBA1B,TUBD1,TUSC3,UBFD1,UBTF,UFM1,UGT2B15,UTP15,UVRAG,VEGFC,VPS26A,VSX1,WBSCR16,WDR20,WDYHV1,WHSC1L1,WTAP,WWOX,XYLB,YAP1,YIPF4,YTHDC1,YWHAE,ZBTB18,ZBTB25,ZBTB45,ZCCHC10,ZDHHC11,ZFAND3,ZFPL1,ZNF112,ZNF24,ZNF26,ZNF354A,ZNF510,ZNF700,ZXDC,
NAFTIDROFURYL	C04AX21	https://www.ncbi.nlm.nih.gov/pccompound?term=NAFTIDROFURYL	32	0.34675	0.798195	1	1	ABI1,AMFR,AP2B1,ATP6V1A,CANX,CEP350,CEP76,CLIC4,COX5B,CPT2,EEF1D,EEF1E1,ETNK1,FKBP1A,H3F3A,INSR,KPNA1,MARCKS,MET,MPPE1,MTMR9,NFATC2IP,NUCKS1,PDGFA,PER2,PHLDA1,RDX,SIDT2,TCF3,TMED2,YWHAE,ZNF264,
IDARUBICIN	L01DB06	https://www.ncbi.nlm.nih.gov/pccompound?term=IDARUBICIN	19	0.34821	0.798195	1	1	APEX1,ATAD5,CASP3,FLT3,GNAI1,GSR,HSP90AA1,HTT,KCNH2,LMNA,MAPT,MTOR,NPPB,PMP22,RECQL,RGS12,TOP2A,TOP2B,YWHAG,
MONOBENZONE	D11AX13	https://www.ncbi.nlm.nih.gov/pccompound?term=MONOBENZONE	223	0.3483	0.798195	1	1	ABCA1,ACTB,AK2,AKAP2,ANAPC5,ANP32A,APP,ARF1,ASPH,ASPM,ATF3,ATP6V1A,ATP6V1C1,AURKA,B2M,BIRC5,BORA,BTG3,BUB1,CALU,CAPRIN1,CCNA2,CCNB1,CCNE1,CCNE2,CCNG2,CD59,CDC20,CDC25B,CDC27,CDCA3,CDCA8,CDKN1A,CDKN1C,CENPA,CENPE,CENPF,CHTOP,CHURC1-FNTB,CLDN4,CLIC4,COMMD10,COPA,COPE,CSTF1,CYB5B,CYP1A1,CYP1A2,CYP1B1,CYR61,DDA1,DDOST,DEPDC1,DHRS2,DHX9,DIMT1,DLGAP5,DNAJB6,DNAJB9,E2F5,EEF1D,EGR3,ERLIN1,ESR1,EXOC5,EXOSC2,FARSA,FCF1,FH,FILIP1L,FKBP1A,FNTB,FUS,GADD45GIP1,GDI2,GLE1,GLUL,GNS,GPR176,GTF2F1,GTF2H4,GTF2I,GTSE1,GULP1,H1F0,HADHA,HCAR3,HES1,HIST1H1D,HIST1H2BC,HIST1H2BD,HIST1H2BE,HIST1H2BF,HIST1H2BG,HIST1H2BI,HJURP,HMMR,HN1,HNRNPC,HP1BP3,HSP90AB1,HSPA4,ID1,ID2,ILF2,ILF3,INSR,JUN,KIF14,KIF18A,KIF20A,KIF23,KIF2C,KLHL20,KPNA1,KPNA2,KRIT1,LHX2,LMAN1,LSM4,LSM7,MAP3K7,MAPK1,MAT2A,MED6,MET,METTL13,MFN1,MKI67,MPDU1,MRPS12,NDC80,NDUFS8,NEK2,NFE2L2,NFYC,NOSIP,NOTCH2,OAZ1,OTUB1,PALM2-AKAP2,PEG10,PFDN5,PHB,PHLDA1,PICALM,PLAU,PLEC,PLK1,PLSCR4,POLR2E,PPIE,PPP1R15A,PRPF31,PRPF4,PSAP,PSEN1,PSMC3,PSRC1,PTK2,RAB5A,RABAC1,RAD21,RANGAP1,RBFOX2,RPL11,RPL14,RPL38,RPLP2,RPS11,RPS6,RPS6KA5,RRAS2,SCAMP1,SEC23A,SENP2,SHMT2,SLC1A4,SLC25A11,SLC29A1,SLC35F6,SMAD3,SMARCA2,SMARCA4,SNAP23,SPAG9,SPTLC1,SRGN,SRSF1,STIP1,SUMO2,TAB2,TAF12,TAGLN2,TBCB,TCF3,THBS1,TIMM23,TMED2,TMEM135,TMEM230,TNFAIP6,TNFRSF10B,TOP2A,TPX2,TRRAP,TSN,TSPAN4,TYR,UBE2C,UBE2G2,UBE2S,UBE4B,UROD,WDR1,WDR74,WHSC1,XPNPEP1,XPO7,YIPF5,YWHAE,YWHAZ,ZFPL1,
DRONABINOL	A04AD10	https://www.ncbi.nlm.nih.gov/pccompound?term=DRONABINOL	350	0.34865	0.798195	1	1	ABCC12,ABRACL,ACTR1A,ACVR2B,AGO1,AGO2,AHR,AIMP2,AKT1,ALCAM,ALDOA,ALG2,ALK,ANKRD12,ANXA5,ARF4,ARHGDIA,ATF4,ATP5G3,ATP5J2,ATXN1,BAX,BBX,BCL2L2,BIRC5,BPTF,CALM3,CAP2,CASP3,CASP8,CAT,CBX1,CCAR1,CCNA2,CCNG1,CCNK,CD40,CD80,CDC14B,CDC25C,CDC42,CDK1,CDK19,CDKN1A,CDKN1B,CDKN2A,CHD4,CKB,CKS2,CLIC1,CNBP,CNR1,CNR2,CNTF,COL4A3,COPB2,CPEB4,CPT1A,CREBRF,CRTAP,CSNK1A1,CSNK1G1,CSTB,CTSD,CYP1A1,CYP51A1,DCTN4,DDB1,DDIT3,DHCR7,DHFR,DHX15,DNAJA1,DNAJB1,DNAJB14,DNAJC3,DNMBP,DRD3,DUSP6,DUT,DYRK2,E2F1,EGR1,EIF2A,EIF3B,EIF3I,EIF5,ENO1,EPCAM,EPS15,EXOSC4,FA2H,FAM126B,FAM169A,FBXL22,FBXO45,FNIP1,FNTA,FOS,FOSB,FOSL1,FOSL2,FOXM1,FPR1,FXYD3,GADD45A,GAL,GAPDH,GATA3,GDF15,GIPC1,GLG1,GOLGB1,GPX1,HDAC3,HIPK1,HIST1H2AC,HIST1H2BK,HIST1H4C,HIST1H4I,HNRNPF,HSF1,HSP90AA1,HSPA1A,HSPA1B,HSPA1L,HSPA2,HSPA5,HSPA6,HSPA8,HSPD1,HSPE1,HSPH1,HTT,IARS,ICAM1,ID2,IDO1,IFNG,IGF1R,IGFBP5,IGFBP7,IL12RB2,IL1A,IL2,IL4,IL5,INO80D,IPO7,ITPKA,ITSN2,JUN,JUND,KATNBL1,KCMF1,KHSRP,KIAA0101,KIAA0907,KLF9,KMT2C,KRAS,LIG4,LNPEP,LONP1,LPL,LRRC28,LRRFIP1,LSM7,LTN1,MAP2K2,MAPK1,MAPK3,MCM3,MCM6,MDK,MIB1,MLC1,MLEC,MMP1,MMP2,MMP3,MMP9,MPHOSPH8,MT1A,MT2A,MYC,MYH10,MYL6B,NAA15,NAMPT,NAPEPLD,NCOA3,NCOA4,NDUFA2,NDUFB3,NFAT5,NGF,NKTR,NME1,NR1D2,NTRK2,NUBP2,NUCB2,NUPR1,NUSAP1,OPRL1,OPRM1,OSER1,PABPC4,PAF1,PARP1,PATL1,PCBP2,PCDHB14,PCNA,PHB,PHRF1,PIP4K2A,PKM,PKN2,PNISR,POLA2,POLH,POLR2J2,POU4F1,PPARG,PPFIBP1,PPIF,PPIH,PPP1CB,PPP1R12A,PRDX2,PRKCA,PRKRA,PRRC1,PRRC2C,PRSS12,PSMA2,PSMD1,PSMD8,PTGS2,PTPRE,QSER1,RAB2A,RAB5A,RABGAP1L,RAD23A,RANBP1,RANGAP1,RBM25,RBM4,RBX1,RDH11,RHOB,RNF10,RPS2,RPS9,RRBP1,RRM2,RRP9,RXRA,RYR1,SCAF11,SEC16A,SEC31A,SEC61A1,SEPP1,SERINC1,SERPINB2,SERPINE1,SESN1,SGTB,SLC16A1,SLC19A1,SLC25A36,SLC39A14,SLC39A3,SLC46A1,SLC4A7,SNX27,SPAG9,SPEN,SPIDR,SPINT2,SPTLC2,SQSTM1,SRRM2,SRSF3,SRSF5,SRSF7,STAT5A,STAT6,STX5,SUB1,SUPT3H,TAOK1,TAP2,TES,TFIP11,TFRC,TGFB1,THRB,TMED4,TMEFF2,TMEM106B,TMEM109,TMTC4,TOP2A,TPD52L2,TPR,TPT1,TRA2A,TRAP1,TRIB3,TRIM38,TRMT13,TRNT1,TTC3,TUBA1C,TWISTNB,TXNRD1,TYMS,TYRO3,U2SURP,UBAC1,UBD,UBE2C,UBN1,UBN2,UFL1,UHMK1,USMG5,USP3,VAMP4,VAV3,VEGFA,WARS,WBP1,WDR89,WEE1,XRCC1,XRCC5,ZCCHC2,ZFP36L1,ZMYM2,ZNF438,ZNF451,ZNF506,ZWINT,ZYG11B,
CICLOSPORIN	L04AD01,S01XA18	https://www.ncbi.nlm.nih.gov/pccompound?term=CICLOSPORIN	125	0.34872	0.798195	1	1	ABCB1,ABCB11,AGR2,ANG,ARFGAP3,ARHGEF2,ASNS,ATF3,ATF4,ATXN2,BAX,BET1,BTG2,C8orf44-SGK3,CCL2,CCL4,CD59,CDC6,CEBPG,CHAC1,CLEC7A,CREB3L2,CRELD2,CRHBP,CRHR2,DDIT3,DDIT4,DKK2,DNAJB9,DNAJC12,DNAJC3,EAF2,EDEM1,EDEM2,EGR3,EIF2AK3,ENPP2,FICD,FKBP11,FKBP14,FKBP1B,FKBP4,FNDC3A,FNDC3B,FZD5,GFPT1,GLRX,GOLPH3L,HERPUD1,HIRA,HSPA13,HSPA5,HYOU1,IL1B,INHBE,INSIG1,ISG20,LDLR,LHX2,LPIN1,LZTFL1,MAFB,MANF,MBNL2,MGAT2,MIS12,MTUS2,NFE2L2,NFKB1,NR4A2,NUCB2,NUPR1,PAX8,PDE4B,PGM3,PJA2,PPIA,PPIB,PPID,PPP3CA,PREB,PRSS16,PSAT1,RHOQ,RNASE4,RPL38,RPS10,RPS11,RWDD2A,SCD,SDF2L1,SEC24D,SEL1L,SERP1,SGK3,SLC10A1,SLC1A4,SLC33A1,SLC7A1,SLC7A11,SLCO1B1,SLCO1B3,SPP1,SSR1,SSR3,STARD5,STC2,TDP1,TES,TMEM39A,TMEM45A,TMEM50B,TPBG,TRIB3,TRIM2,UBE2J1,ULBP2,VAMP4,VEGFA,VLDLR,WFS1,WIPI1,ZBTB10,ZNF165,ZNF804A,
DIPHENHYDRAMINE	D04AA32,R06AA02	https://www.ncbi.nlm.nih.gov/pccompound?term=DIPHENHYDRAMINE	16	0.34917	0.798195	1	1	BCHE,CHRM1,CHRM2,CHRM3,CHRM4,CHRM5,DRD3,F3,HNMT,HRH1,IL6,MAPK8,NR1I3,PLA2G4A,THPO,ZNF652,
PHTHALYLSULFATHIAZOLE;SULFATHIAZOLE	A07AB02,D06BA02,J01EB07	https://www.ncbi.nlm.nih.gov/pccompound?term=PHTHALYLSULFATHIAZOLE,https://www.ncbi.nlm.nih.gov/pccompound?term=SULFATHIAZOLE	32	0.35251	0.798195	1	1	ABCB1,ADGB,CBFB,CD46,COPA,CREBZF,CSTF2T,CYP3A4,DSPP,EML4,EXOC5,HIST1H1D,MAT2A,MET,MEX3D,NDRG3,PHF7,PRKAR1A,PRPF4B,PSAT1,RBPMS,SCAMP1,SGPP1,SPAG9,SRPK1,SSX2IP,THBS1,TMPO,UBE4B,WEE1,XPO7,ZC3H7B,
CLOMIPRAMINE	N06AA04	https://www.ncbi.nlm.nih.gov/pccompound?term=CLOMIPRAMINE	283	0.3529	0.798195	1	1	ADCY8,ADRA1A,ADRA2A,AGL,AKAP5,AKR1C4,ALDH3A2,ALDOB,ALMS1,AMACR,AMIGO2,AP1S1,ARHGAP28,ARHGEF10,ASNS,ATF3,ATG5,ATP2C1,AZGP1,BAZ1B,BCL2L1,BRAP,BRCA1,BTN3A3,C1orf106,C1orf116,C1QTNF3,CA12,CALB1,CASP3,CASP7,CAT,CCL2,CCL5,CCNE2,CDC7,CDH6,CEACAM7,CEBPB,CEP350,CEP68,CETN3,CHAC1,CHRM3,CIR1,CLDN1,COL5A2,CPN2,CTH,CXCL1,CXCL2,CXCL6,CYP1B1,CYR61,DBT,DDIT3,DDIT4,DENND3,DHX9,DLC1,DMP1,DMTF1,DNAJB9,DNAJC3,DRD1,DRD2,DRD3,DSPP,DTL,DUSP5,E2F8,EEA1,EGR1,EHHADH,ENO1,EPB41L4A,EPS15L1,ETV1,F2RL1,F2RL2,FABP1,FAM105A,FAM13A,FAM178A,FARS2,FERMT2,FGFR2,FLT3LG,FNDC4,FOS,FRMD4B,FST,GABBR2,GBX2,GDF15,GDPD3,GLDC,GPER1,GPRC5A,GPRC5B,GRM8,GRSF1,GSTP1,GUCA2A,GUCY1B3,HAS2,HDAC9,HERPUD1,HES1,HMGCS1,HNRNPDL,HOXA10,HOXD10,HPN,HSPA5,HTR2A,HTR6,HYOU1,ICAM1,ID2,ID3,IFI44,IFT74,IGF2BP3,IL1RN,IL6,INHBA,INHBE,INSIG1,IRS1,ITPR1,JADE2,JUN,KANK1,KCND3,KLHL24,KPNA2,KRT34,KTN1,KYNU,LARGE,LGR4,LIAS,LILRB2,LIMD1,LIMK2,LIN7A,LSS,MAFF,MAGI2,MANF,MAP1A,MAP2K6,MAP3K5,MBNL1,MCM5,MDH2,MDM1,MED24,METTL7A,MKI67,MLLT4,MMP13,MPPE1,MUC5B,MYCBP,NASP,NDUFA5,NMRK1,NOC3L,NR0B2,NRG1,NUCKS1,NUPR1,ORC1,PAWR,PBRM1,PBX1,PCP4,PDIA4,PDX1,PEX11A,PHF2,PHF3,PHYH,PKD2L2,PKNOX1,PLAT,PMEPA1,POLH,POMZP3,PPCDC,PPP1R15A,PPP1R3A,PRAME,PRB1,PRL,PROC,PSD3,PTER,PTGER3,PTGER4,PTGS2,PTHLH,PTX3,QKI,RAD23B,RARA,RBPMS,RC3H2,RGL1,RPL14,S100PBP,SARM1,SCD,SCNN1D,SDF2L1,SEL1L,SELENBP1,SERPINA3,SERPINB1,SERPIND1,SERPINE1,SFPQ,SIDT2,SIX3,SLC11A1,SLC35E3,SLC38A2,SLC6A2,SLC6A3,SLC6A4,SLC7A11,SLK,SMARCA2,SNAPC1,SNAPC5,SP100,SP110,SPAG8,SPRR1A,SPRY4,SPTLC3,SQSTM1,SREBF1,SREBF2,SSX2IP,STK4,TACC2,TAGLN,TBCE,TCF7L2,TENM4,TFAP2A,TGFB2,TGOLN2,THADA,THBS1,TIGD6,TMEM168,TMPO,TNFAIP3,TNFRSF11A,TNIK,TNP2,TRIB2,TRIB3,TRIM68,TWF1,TXNRD1,UBE2L3,UCHL5,UGCG,VAMP1,WIPI1,XYLB,ZBTB7A,ZC3H7B,ZKSCAN4,ZMYM6,ZNF385D,ZNF415,ZNF440,
FORMOTEROL	R03AC13	https://www.ncbi.nlm.nih.gov/pccompound?term=FORMOTEROL	14	0.35478	0.798195	1	1	ACTA2,ADRB1,ADRB2,ADRB3,BCL2,CD44,CYP2C19,FGF2,IL4,MAPK1,MAPK3,RNASE3,THY1,TSHR,
TEDISAMIL	C01BD06	https://www.ncbi.nlm.nih.gov/pccompound?term=TEDISAMIL	40	0.35496	0.798195	1	1	ERG,KCNA1,KCNA10,KCNA2,KCNA3,KCNA4,KCNA5,KCNA6,KCNA7,KCNB1,KCNB2,KCNC1,KCNC2,KCNC3,KCNC4,KCND2,KCND3,KCNF1,KCNG1,KCNG2,KCNG3,KCNG4,KCNH1,KCNH2,KCNH3,KCNH4,KCNH5,KCNH6,KCNH7,KCNH8,KCNQ1,KCNQ2,KCNQ3,KCNQ4,KCNQ5,KCNS1,KCNS2,KCNS3,KCNV1,KCNV2,
VALSARTAN	C09CA03	https://www.ncbi.nlm.nih.gov/pccompound?term=VALSARTAN	55	0.35571	0.798195	1	1	ADAMTS1,AGT,AGTR1,ANG,APCS,APOB,APOE,BMP4,CCL2,CD34,CD68,CDKN1B,CEBPA,CTSS,CXADR,DUSP5,DYRK2,EGR1,FABP4,FGF5,FILIP1L,FOSL1,FZD2,HBEGF,HDAC9,HIVEP1,ID2,IER2,IER3,INHBA,KDR,KLF10,KLF9,LIF,MAFF,MN1,NFIL3,NPPB,NUP98,PLAUR,PPARG,PPP1R3C,PTGS2,RCAN1,REN,RGS3,SLC25A32,SNN,SOD1,SPRY2,STAT1,STAT3,TGFB1,TGIF1,VEGFA,
ALIMEMAZINE	R06AD01	https://www.ncbi.nlm.nih.gov/pccompound?term=ALIMEMAZINE	92	0.35611	0.798195	1	1	ADAM28,ADAMTS2,ADRB2,ALDOB,AMIGO2,ARHGAP28,ARHGEF10,ATXN7,AZGP1,CC2D1A,CEACAM1,CEMP1,CLDN3,CYP1B1,DAG1,DENND3,DMP1,DNAJB12,DUSP5,EEA1,EHBP1L1,EPHB1,EVI5,FLT3LG,GABBR2,GGA2,GPRC5B,GRM8,GTF2A1,GUCA2A,HERPUD1,HOXD12,HPR,HRH1,HSPA5,HYOU1,IFT74,IL1RN,IL3,IL6,INHBA,JUN,KCND3,KCNJ13,KIR3DL3,LRTM1,LYVE1,MAB21L2,MAP1A,MDM1,MERTK,MYBL1,NF2,NRG1,PBRM1,PDX1,PHF2,PKD2L2,PLAT,PLCB1,PLCE1,POLH,PPFIA1,PRB1,PRMT2,PROL1,PTGDR,PTGER3,PTGS2,RAB2A,RBM8A,RBPMS,SEMA6A,SIX3,SLC22A8,SLC35E3,SLC9A3,SMR3B,SPTLC3,SYNJ1,TAF13,TFAP2A,TNFAIP3,TNIP1,TRIB3,VAMP3,ZC3H7B,ZMYM5,ZNF334,ZNF415,ZNF440,ZNF749,
DIIODOHYDROXYQUINOLINE;OXYQUINOLINE	A01AB07,D08AH03,G01AC01,G01AC30,R02AA14	https://www.ncbi.nlm.nih.gov/pccompound?term=DIIODOHYDROXYQUINOLINE,https://www.ncbi.nlm.nih.gov/pccompound?term=OXYQUINOLINE	11	0.35982	0.798195	1	1	ARNT,HIF1A,HSP90AA1,IDH1,NR3C1,PAX8,RBBP8,SIX1,SLC12A5,TACC3,USP2,
QUETIAPINE	N05AH04	https://www.ncbi.nlm.nih.gov/pccompound?term=QUETIAPINE	23	0.35997	0.798195	1	1	ABCB1,ADRA1A,ADRA1B,ADRA2B,ADRA2C,CHRM1,CHRM2,CHRM4,DRD2,DRD3,HRH1,HTR1A,HTR1D,HTR1E,HTR1F,HTR2A,HTR2B,HTR6,HTR7,PRL,SLC6A2,SLC6A4,TBXA2R,
LEVOSIMENDAN	C01CX08	https://www.ncbi.nlm.nih.gov/pccompound?term=LEVOSIMENDAN	8	0.36013	0.798195	1	1	NR1H4,PDE3A,PDE3B,PPARD,TNNC1,TNNI3,TNNT2,TP53,
DESLANOSIDE	C01AA07	https://www.ncbi.nlm.nih.gov/pccompound?term=DESLANOSIDE	10	0.36024	0.798195	1	1	ATP1A1,ATP1A2,ATP1A3,ATP1A4,ATP1B1,ATP1B2,ATP1B3,FXYD2,MAPT,TDP1,
VERAPAMIL	C08DA01	https://www.ncbi.nlm.nih.gov/pccompound?term=VERAPAMIL	117	0.36104	0.798195	1	1	ABCB1,ABCC1,ABCC6,ACSL3,ACTR3,AGER,AK2,APOH,ATM,B4GALT1,BCL2,BUB1,CACNA1C,CACNA1D,CACNA1G,CACNA1I,CACNA1S,CALCA,CAMSAP2,CASP12,CASP3,CASP8,CASP9,CCDC47,CDC20,CDC23,CDC6,CDC73,CDKN1B,CENPA,CHSY1,CHTOP,COX5B,CTBP2,CYP2C8,CYP3A4,CYP3A5,DARS,DCAF7,DDIT3,DENR,DPY19L4,EEF1D,EID1,EIF4E,EIF5A,FOS,GALNT7,GTF2H1,H2AFX,H3F3A,HELLS,HNRNPH3,HSPA1A,HSPA1B,HTR2A,IL1A,IL6,IVNS1ABP,KCNA10,KCNA3,KCNA7,KCND3,KCNH2,KNOP1,KRAS,MAP3K7,MAP7,MTO1,NALCN,NDFIP1,NOC3L,NPPA,NRIP1,NUP50,OSR2,PALLD,PF4,PPBP,PPID,PRL,PRPF31,RAN,RBM12,RMND5B,RPL14,RPL27A,RPLP2,RPS10,RPS11,RRP1B,SDF4,SENP6,SET,SLBP,SLC22A5,SLC29A4,SLC35F6,SLTM,SPEN,SRSF7,STAT1,SUCLA2,TAB2,TCEB1,TCF3,TDG,THAP3,TMED7,TMED7-TICAM2,TMEM30B,TPCN1,TPCN2,UBP1,UNC50,USP16,WWP1,
NAFTIFINE	D01AE22	https://www.ncbi.nlm.nih.gov/pccompound?term=NAFTIFINE	18	0.36193	0.798195	1	1	ASNS,ATF3,CD55,CHAC1,DDIT3,DDIT4,GDF15,GRB10,HMOX1,INHBE,MAFF,NFIL3,PCK2,PIP5K1A,PMAIP1,SLC7A11,SQLE,VEGFA,
TRICHLORMETHIAZIDE	C03AA06	https://www.ncbi.nlm.nih.gov/pccompound?term=TRICHLORMETHIAZIDE	18	0.3629	0.798195	1	1	CA1,CA12,CA14,CA2,CA4,CA5A,CA6,CA7,CA9,DSPP,FGFR2,FOSB,FXYD3,RPS11,SLC12A1,SLC12A3,TPMT,UTP18,
CYCLOPENTOLATE	S01FA04	https://www.ncbi.nlm.nih.gov/pccompound?term=CYCLOPENTOLATE	8	0.36369	0.798195	1	1	APP,ATXN7L3B,CTSZ,HIRA,KIFC1,PPP3R1,RCC1,WSB1,
CHLOROPYRAMINE	D04AA09,R06AC03	https://www.ncbi.nlm.nih.gov/pccompound?term=CHLOROPYRAMINE	37	0.36384	0.798195	1	1	ADRB2,AKIP1,AMOTL2,BIRC3,C1orf106,C1orf116,CXCL1,CXCL2,CXCL6,CYP1B1,CYP2D6,CYR61,DENND3,DUSP5,F2RL1,GADD45B,GPRC5B,HERPUD1,HSPA5,ICAM1,IGF2BP3,INHBA,KRT7,LIF,NFKB2,NFKBIA,NFKBIE,NUAK2,PLAU,PTGS2,PTX3,SAMD4A,SERPINE1,SNAPC1,TGFB2,TNFAIP3,TNIP1,
HALOPERIDOL	N05AD01	https://www.ncbi.nlm.nih.gov/pccompound?term=HALOPERIDOL	53	0.36445	0.798195	1	1	ABCB1,ABCC1,ADRA1A,ADRA1B,ADRA2A,ADRA2B,ADRA2C,ASNS,ATF3,CHRM5,CRH,CYP3A4,CYP3A5,DDIT4,DRD1,DRD2,DRD3,DRD4,DRD5,FASN,FNDC4,GDPD3,GSTP1,HMGCR,HMGCS1,HRH1,HTR1A,HTR1B,HTR1D,HTR2A,HTR2B,HTR7,IL1B,INHBE,KCNH1,KCNH2,LDHB,LDLR,NFKB1,NR0B2,NUPR1,PRL,QKI,SC5D,SCD,SERPINA3,SIGMAR1,SLC2A4,SREBF2,TAGLN,TBXA2R,TMEM97,WIPI1,
CHLORHEXIDINE	A01AB03,B05CA02,D08AC02,D09AA12,R02AA05,S01AX09,S02AA09,S03AA04	https://www.ncbi.nlm.nih.gov/pccompound?term=CHLORHEXIDINE	752	0.36454	0.798195	1	1	ABCB1,ABHD10,ABHD17A,ABLIM3,ACTL7B,ACTN1,ACTR1A,ACTR2,ADD1,ADD3,ADIRF,ADNP,ADORA1,ADORA2B,ADRA2C,ADSL,AGAP2,AIP,AKR7A2,ALAD,ALOX5,ALPP,ALPPL2,AMOTL2,ANAPC5,ANKRD49,ANXA11,ANXA4,API5,APLP2,APRT,ARF1,ASAP1,ASL,ASNSD1,ASXL1,ATF3,ATF5,AURKB,BAG2,BAG5,BAHD1,BARX2,BAZ1B,BAZ2B,BCL10,BCLAF1,BET1,BNIP3,BRD3,BRD4,BSG,BTAF1,BTBD3,BYSL,C11orf24,C12orf10,C12orf29,C14orf1,C1orf27,C21orf2,C21orf59,C4orf27,C6orf120,CACNA1A,CACNA2D2,CACNG5,CALD1,CALM1,CALM2,CALM3,CAMK2G,CAPN7,CAPZB,CARD10,CBR1,CC2D1A,CCDC47,CCKBR,CCL24,CCNA2,CCNB1IP1,CCNE2,CD27,CD300A,CD302,CD44,CD6,CD7,CD79B,CDC14B,CDC37,CDC6,CDHR5,CDK10,CDK19,CDK5RAP1,CDKN1C,CDKN2C,CDYL,CEBPE,CEMP1,CEP57,CEP63,CGB,CGB5,CGB7,CGB8,CHAC1,CHD5,CHPF,CHTOP,CLC,CNPY2,COG2,COG5,COLQ,COMT,COPS8,COX7C,CPM,CPT1A,CPT2,CREBZF,CRNKL1,CRYBB2,CSNK1D,CSNK2A1,CSRNP2,CST3,CTPS1,CTR9,CTSZ,CUEDC1,CYP1B1,CYP2D6,CYSLTR2,DBN1,DCTD,DDC,DDIT3,DDIT4,DDX18,DEFA4,DERA,DEXI,DGUOK,DHX15,DHX30,DIEXF,DIMT1,DLX2,DNAH9,DNAJB6,DNAJC10,DNAJC16,DNAJC4,DNAJC8,DNPEP,DOHH,DOK1,DPF2,DPY30,DRD2,DSPP,DTX2,DTYMK,DUSP11,DUSP5,DUSP7,DYRK1B,EDF1,EEF2,EFCAB14,EFR3B,EHD2,EHMT2,EIF2B2,EIF4E2,EIF5A,ELAVL1,ELOVL1,ELP5,EMC3,ENDOG,ENO1,ENTPD4,ESPL1,EXD3,EXOC5,EXT2,F11,FAIM3,FAM149B1,FAM214B,FARSA,FASTKD2,FBXW11,FBXW2,FDFT1,FEN1,FERMT2,FETUB,FGF17,FGFR2,FKBP11,FKBP4,FMO4,FNBP4,FOXJ3,FOXM1,FOXO3,FRG1,FRYL,FUT7,FXR1,FYN,GAL,GALNT1,GALNT7,GAMT,GART,GAS2L1,GAS8,GBX2,GCN1L1,GIT1,GLIPR1,GLP1R,GLYR1,GNAS,GOLGA8A,GP1BB,GPR89B,GPX3,GRIK5,GRK6,GRPEL1,GYPC,H2AFY,HADHA,HAMP,HAUS4,HBP1,HELZ,HFE,HIC2,HIST1H1A,HIST1H1C,HIST1H2AC,HKDC1,HMGXB4,HNF4A,HNRNPH3,HPSE,HRH2,HRH3,HRSP12,HSF1,HTATIP2,IBSP,IDH3B,IDI1,IER3IP1,IFIT1,IGF1,IGSF9B,IL1B,IMPA2,INADL,INTS1,INTS7,IPO7,IQCJ-SCHIP1,IRF8,ITGA2B,ITGB1BP1,ITGB3BP,ITPR3,JAK1,JUNB,KCNF1,KCNJ5,KCNJ6,KCNK10,KCTD13,KCTD5,KDELR1,KDM3A,KDM4B,KIAA0100,KIF15,KIF1C,KIF22,KIF3B,KIN,KLHL18,KLHL7,KLK5,KPNA1,KRAS,LAMA2,LAMA4,LAMP1,LAMTOR2,LAMTOR3,LARP6,LAT,LCMT1,LDB3,LDLR,LILRA3,LILRA4,LIPT1,LLGL1,LMAN2,LMBR1L,LMCD1,LMNA,LMNB1,LPCAT4,LRP8,LSG1,LSM2,LSM4,LSM7,LTBP4,LY75-CD302,LYPD1,LYRM1,LYRM4,MACF1,MAD2L1BP,MAFF,MAG,MAGOH,MALT1,MAP1LC3C,MAP2K2,MAP3K4,MAP3K7,MAPK8IP3,MAPT,MARCKS,MARK3,MBNL1,MC4R,MCM2,MCM4,MECR,MED21,MED6,MEGF6,MEMO1,MEN1,MEP1B,METTL3,MFF,MGEA5,MICAL2,MIIP,MINA,MIPEP,MKL1,MKL2,MLH1,MLLT3,MNAT1,MOB1A,MOK,MORN1,MPV17,MPZL1,MRC2,MRE11A,MREG,MRFAP1L1,MRPL22,MRPL34,MRPL35,MRPL4,MRPS12,MRPS31,MRPS35,MRPS7,MRTO4,MS4A1,MSRB2,MT1E,MT1F,MT1G,MT1H,MT1HL1,MT1M,MT1X,MT2A,MTIF2,MTMR2,MTO1,MTX2,MUC5AC,MUC8,MYF6,MYH14,MYO5C,MYOF,MYRF,NAA15,NAA35,NARF,NAV3,NCAM1,NCAN,NCKAP1L,NCOR2,NDC1,NDRG3,NDUFA10,NDUFA13,NDUFS1,NDUFS7,NDUFS8,NEDD9,NELFE,NEURL1,NFIB,NFKBIA,NFU1,NGDN,NIPBL,NKX2-1,NKX3-1,NPY2R,NQO1,NR2C1,NR4A3,NREP,NRG1,NT5DC2,NUDT21,NUP50,NUTF2,OGFR,OPRL1,OPTN,ORC5,OSER1,OSTF1,OXSM,PAAF1,PAFAH1B1,PAPPA,PAPSS1,PARL,PARVA,PARVB,PAX8,PCBP1,PCDH1,PCDHA3,PCDHB12,PCDHB13,PCP4,PDAP1,PDE6D,PDGFRA,PDP1,PDXK,PEAK1,PELP1,PERP,PEX3,PFDN6,PFKFB4,PGD,PHB,PHLDA1,PIAS3,PIK3R4,PIP5K1A,PITX1,PKD1,PLCL2,PLEC,PLEKHA6,PLOD2,PLS1,PLXNA1,PLXNB2,PMS1,POLR2E,POLR2I,POLR2J,POLR2K,POLRMT,POP4,PPAN,PPAN-P2RY11,PPARG,PPAT,PPIE,PPIH,PPP1R7,PRB1,PRB3,PRDM12,PRH1,PRH2,PRIM1,PRKACB,PRKAR1A,PRKCA,PRKDC,PRPF31,PRR14,PSEN1,PSEN2,PSMD1,PSMD4,PSME3,PSME4,PTBP1,PTCRA,PTGER3,PTGES2,PTPN11,RAB22A,RAB2A,RAB40B,RAB5B,RABEP1,RABEP2,RABGGTB,RAD52,RAD54B,RAD54L,RANBP1,RANBP2,RANBP6,RARA,RBBP4,RBFOX2,RBMS1,RECQL4,REEP5,REM1,REST,RFC2,RFC3,RFC5,RFXANK,RHBDF1,RHD,RHOQ,RHOT1,RIT1,RNASEH1,RNF115,RNF40,RORC,RQCD1,RRAD,RRAS2,RSRC1,RSRC2,RTCB,RTEL1,RTEL1-TNFRSF6B,RYBP,SAMM50,SAP30BP,SBNO2,SCCPDH,SCHIP1,SCNN1A,SCO2,SCT,SDF4,SEC23B,SEC23IP,SEL1L3,SEPHS1,SEPT2,SEPT5,SERINC2,SERPINA1,SF3A3,SFTPC,SGCE,SGSH,SHMT2,SIM2,SKIV2L2,SLC12A4,SLC22A1,SLC22A2,SLC22A3,SLC25A36,SLC30A1,SLC35E1,SLC38A6,SLC47A1,SLC47A2,SLC4A1AP,SLC52A2,SLC6A11,SLC7A11,SMAGP,SMARCA4,SMC4,SMG7,SMG8,SNCA,SNCG,SNRNP25,SOAT2,SOX10,SOX2,SPAG8,SPATA5L1,SPEN,SPG21,SPTAN1,SRP54,SRP72,SRRM1,SRSF1,SRSF3,SRSF5,SRSF7,SS18,SSR1,SSRP1,SSSCA1,STK3,STOML2,STX12,STX16,STX8,STYXL1,TACO1,TAF5,TBPL1,TBXA2R,TCF3,TCP10L,TECR,TGOLN2,THBS1,THRA,TIMM10,TM9SF1,TM9SF4,TMEM109,TMEM151B,TMEM208,TMEM230,TMEM30B,TMEM41B,TMEM97,TNFRSF10C,TNFRSF25,TNNT1,TNP2,TNPO1,TNPO2,TNXB,TP53,TP53TG5,TPD52,TPM1,TPM2,TPP1,TRAIP,TRAPPC2L,TRIM13,TRIM31,TRIO,TRMT1,TRRAP,TSN,TTC38,TTC39A,TTLL5,TUBG1,TUT1,TWF1,U2SURP,UBAP2,UBE2D3,UBE2I,UBE2J1,UBE2M,UBE2N,UBE2S,UCKL1,UMPS,UQCRC2,USE1,USP10,USP3,UTP14C,UTP20,VAMP3,VAMP4,VDAC1,VEGFA,VGF,VPS28,VPS41,VPS45,VPS9D1,VRTN,WAC,WARS,WBSCR16,WDR1,WDR43,WDR46,WDR74,WFDC8,WIPF2,WIPI2,WIZ,WT1,XPA,XRCC5,YIF1A,YIPF5,ZC3H13,ZC3H4,ZC3H7B,ZDHHC11,ZDHHC11B,ZDHHC4,ZFAND5,ZFC3H1,ZFPL1,ZNF148,ZNF205,ZNF217,ZNF24,ZNF26,ZNF329,ZNF350,ZNF444,ZNF672,ZNF688,ZNF706,ZNHIT3,ZW10,ZWILCH,
TAMOXIFEN	L02BA01	https://www.ncbi.nlm.nih.gov/pccompound?term=TAMOXIFEN	600	0.36526	0.798195	1	1	ABCB1,ABCB11,ABCC1,ABCC11,ABCG1,ABCG2,ACAP2,ACKR3,ACSL1,ACTR1B,ADAM19,ADAM22,ADORA2B,AGO2,AGR2,AIPL1,AKAP1,AKIP1,AKT1,ALOX5,AMIGO2,ANGPTL4,ANKRD1,ANKRD28,AP1S1,APBA3,APC2,APCS,AREG,ARL4C,ARTN,ASAH1,ASB13,ASNS,ATF3,ATF7IP,ATP5B,ATP6V0A1,B2M,B3GALT5,BARD1,BAX,BCAR1,BCL2,BCL2L1,BCL6,BGLAP,BHLHE40,BIK,BIRC3,BIRC5,BRCA1,BRPF1,BST2,C2CD2,CA12,CALM1,CALR,CAP2,CARM1,CASKIN2,CASP3,CASP7,CASP8,CASP9,CAV1,CBX3,CCL2,CCL20,CCNA2,CCND1,CCNE1,CCNG2,CD36,CD6,CDC25B,CDH1,CDH2,CDK1,CDK2,CDK5R1,CDKN1A,CDKN1B,CDO1,CEBPB,CECR6,CERS6,CFLAR,CHAC1,CHUK,CNOT3,COL11A2,CRISPLD2,CRYM,CSDC2,CSF2,CSF3,CSPG4,CTBS,CTNNB1,CTRL,CUEDC1,CXADR,CXCL12,CXCL3,CXCR4,CYCS,CYLC2,CYP19A1,CYP1A1,CYP1B1,CYP24A1,CYP26B1,CYP27B1,CYP2A6,CYP2B6,CYP2C8,CYP2D6,CYP3A4,CYP3A5,DACT1,DAG1,DARS,DCBLD2,DDIT3,DDIT4,DDX42,DDX58,DEK,DHCR7,DHFR,DHX38,DKK4,DLX2,DMBT1,DNAJB9,DNMT3B,DOCK9,DRD5,DST,DUSP1,DUSP2,DUSP5,E2F1,EBPL,ECE1,EDN1,EDNRA,EEF1A1,EFNA1,EGFR,EGR1,EIF1,EIF5,ELF3,ENC1,ENDOD1,ENPP2,ERBB2,ESR1,ESR2,ESRRA,ESRRG,EVI2A,EZH2,F13A1,F2R,FABP1,FADD,FAM102A,FAM134B,FAM65B,FASLG,FGD6,FGF2,FGFR2,FHL2,FICD,FLNB,FLOT1,FNDC4,FOS,FOSL2,FOXL2,FOXM1,FOXN3,FOXO1,FSHB,FST,FUS,FUT9,G0S2,GAD1,GADD45A,GAL,GAS6,GDF15,GDPD3,GEM,GFPT1,GLUD1,GNB4,GPER1,GPRC5C,GPSM2,GRB10,GREB1,GRK5,GSK3B,GYG1,GYPE,GZMB,H2AFZ,HAS2,HBEGF,HCRTR2,HDAC4,HEG1,HIP1,HIST1H2AD,HIST1H3A,HIST1H3B,HIST1H3C,HIST1H3D,HIST1H3E,HIST1H3F,HIST1H3G,HIST1H3H,HIST1H3I,HIST1H3J,HIST1H4A,HIST1H4B,HIST1H4C,HIST1H4D,HIST1H4E,HIST1H4F,HIST1H4H,HIST1H4I,HIST1H4J,HIST1H4K,HIST1H4L,HIST2H4A,HIST2H4B,HIST4H4,HK1,HMBS,HMOX1,HNRNPAB,HNRNPH1,HNRNPH3,HOMER2,HPCAL1,HPN,HSPA13,HSPA5,HSPB1,HSPB8,HTR3A,HTR7,IBSP,ICAM1,ID4,IDH2,IER3,IFI27,IFI44L,IFI6,IFIT1,IFIT3,IFITM1,IFNA1,IFNB1,IFNGR2,IGF1,IGFBP1,IGFBP3,IL1B,IL24,IL4,IL6,INHBA,INHBE,INPP5A,IRF1,ISG20,ITGB1,ITPR1,IVL,JAG1,JUN,KAZN,KCNA3,KCNA5,KCNH1,KCNH2,KCNJ1,KCNMA1,KCNMB1,KCNN4,KCTD12,KDM5A,KIAA0101,KIF23,KIF3C,KLF6,KLHL24,KLRC1,KLRC2,KLRC3,KLRK1,KRT17,KRT34,KRT86,KYNU,L3MBTL1,LARP6,LBH,LDLRAD4,LEF1,LGALS3BP,LGR5,LHB,LIF,LIPC,LMCD1,LMNB2,LPL,LRIG1,LRRC20,LSS,LYSMD4,MAFF,MAP1A,MAP1LC3B,MAP2K3,MAP2K4,MAP3K5,MAP3K8,MAPK1,MAPK11,MAPK12,MAPK14,MAPK3,MAPK8,MAPKAPK2,MAPT,MAT1A,MBNL2,MBP,MC2R,MCL1,MCM6,MCM7,MDFIC,MEF2A,MGMT,MKI67,MLANA,MN1,MPPED2,MR1,MSMB,MST1,MT1H,MT1X,MTHFR,MTMR2,MTOR,MX1,MYC,MYCBP,MYH10,MYO5A,MYOD1,MYT1L,NAB1,NANS,NAV2,NCF2,NCOA1,NCOA2,NCOA3,NCOA4,NCOR2,NDRG4,NEK7,NFATC1,NFIL3,NFIX,NFKB1,NFKBIA,NFKBIE,NINJ1,NKD1,NLRP3,NNMT,NOA1,NOS2,NOV,NOVA1,NPR2,NR0B2,NR1D1,NR1I2,NR2F6,NR3C1,NR4A3,NR5A1,NUAK1,NUAK2,NUPR1,OAS1,OAS3,OASL,OCLN,OSBPL3,OSBPL7,OTUB2,PARG,PCDH7,PCTP,PDLIM3,PDP1,PDZK1,PFKFB3,PGC,PGGT1B,PGR,PHC2,PHF11,PHLDA1,PIM1,PITPNC1,PLA2G7,PLAU,PLEKHM2,PLG,PLK1,PMAIP1,POLR2J,POU5F1,POU6F1,PPIA,PPP1R15A,PPP2CA,PRF1,PRKCZ,PROC,PROS1,PRPF4B,PRPS1L1,PSMA1,PTGER3,PTGES,PTGS2,PTK2B,PTP4A3,PTPRE,PTPRH,PTPRO,PTX3,RAB40C,RASEF,RASGRP1,RCAN1,RCAN2,RCOR3,RELA,RET,RFK,RFTN1,RGL1,RGS16,RGS4,RGS9,RHOBTB3,RHOF,RND1,RND2,RND3,RPS15,RPS6KA2,RPS6KB1,RRAD,RRP9,RSAD2,RUNX1,RUNX1T1,SAFB,SALL1,SCNN1A,SEMA3F,SEMA4B,SERPINA3,SERPINB2,SERPINB6,SERPINB9,SERPINC1,SERPINE1,SERPINF2,SF3A2,SFPQ,SGK1,SHBG,SLC18A3,SLC2A1,SLC2A4,SLC3A2,SLC4A8,SLC7A11,SLC7A5,SLCO4C1,SLN,SNAI1,SOD2,SP1,SPATA13,SPATA2,SPHK1,SPP1,SQSTM1,SRC,SREBF1,SSH1,ST3GAL1,ST3GAL2,STAB1,STAT1,STAT3,STC2,STK24,STK33,STX18,SULT2A1,SYBU,SYNGR4,SYNJ2,SYNPO,TACC1,TACC2,TAF4,TAGLN,TAOK3,TBXA2R,TBXAS1,TERT,TFDP2,TFF1,TFF2,TFF3,TFPI,TGFA,TGFB1,TGFB2,TGFBI,THBS1,TIE1,TIPARP,TMEM158,TMOD1,TMPRSS3,TNC,TNF,TNFAIP3,TNFRSF10C,TNFRSF10D,TNFRSF11B,TNFRSF21,TNFSF10,TNIK,TNR,TNS3,TOB1,TOP1,TOP2A,TP53,TRAF3IP2,TRAF5,TRIB1,TRIM22,TRIM36,TUBB3,TXNIP,TXNRD1,UPF1,UPK3A,VDR,VEGFA,VWF,WARS,WIPI1,WNT10B,WNT5A,WTAP,XRCC3,ZBTB22,ZCCHC24,ZEB2,ZMIZ1,ZNF395,
BETAZOLE	V04CG02	https://www.ncbi.nlm.nih.gov/pccompound?term=BETAZOLE	25	0.36594	0.798195	1	1	ABCA1,AXL,CBS,CCDC86,CD38,CD58,CD86,FTH1,GPR183,HLA-DRA,HMBS,HRH2,IGFLR1,KYNU,NR4A3,PDE4B,PPP1R16B,PSMB2,SCAPER,SDC2,SEL1L3,SH2D2A,SRRD,TAF4B,THBS1,
AMIFAMPRIDINE;FAMPRIDINE	N07XX05,N07XX07	https://www.ncbi.nlm.nih.gov/pccompound?term=AMIFAMPRIDINE,https://www.ncbi.nlm.nih.gov/pccompound?term=FAMPRIDINE	40	0.3662	0.798195	1	1	AHR,KCNA1,KCNA10,KCNA2,KCNA3,KCNA4,KCNA5,KCNA6,KCNA7,KCNB1,KCNB2,KCNC1,KCNC2,KCNC3,KCNC4,KCND2,KCND3,KCNF1,KCNG1,KCNG2,KCNG3,KCNG4,KCNH1,KCNH2,KCNH3,KCNH4,KCNH5,KCNH6,KCNH7,KCNH8,KCNQ1,KCNQ2,KCNQ3,KCNQ4,KCNQ5,KCNS1,KCNS2,KCNS3,KCNV1,KCNV2,
RAMIPRIL	C09AA05	https://www.ncbi.nlm.nih.gov/pccompound?term=RAMIPRIL	26	0.37202	0.801104	1	1	ACE,ADIPOQ,ANP32A,AP1S1,APP,ATXN7L3B,CCL2,CFDP1,CYBA,GINS4,HIRA,LEP,LMNB1,NPIPB11,NPIPB4,PDGFA,PDGFB,PIP5K1A,RAD23B,RCC1,REN,SKIL,TGFB1,WSB1,XRCC2,ZNF652,
URAPIDIL	C02CA06	https://www.ncbi.nlm.nih.gov/pccompound?term=URAPIDIL	38	0.37218	0.801104	1	1	ADRA1A,ADRA1B,ADRA1D,ANKRD12,ATM,ATP6V1A,CANX,CLIC4,DRD3,EEF1E1,FKBP1A,HSP90B1,HTR1A,LMNA,MAPK1,MCL1,NOTCH2,NUCKS1,PHLDA1,PMCH,PRPF4B,PTP4A1,PXN,RAB2A,RDX,RPAIN,SCAMP1,SEC23A,SKP2,SLC16A1,SLC39A8,SRPK1,TMED2,TNF,UBE4B,UTP18,WSB1,YWHAE,
DOXEPIN	D04AX01,N06AA12	https://www.ncbi.nlm.nih.gov/pccompound?term=DOXEPIN	25	0.37232	0.801104	1	1	ASNS,CHRM1,CHRM2,CHRM3,CHRM4,CHRM5,DRD1,DRD2,FABP1,GDPD3,GSTP1,HRH1,HRH4,HTR1A,HTR2B,HTR6,INHBE,LMNA,LSS,NUPR1,SERPINA3,SLC6A2,SLC6A4,TAGLN,TSHR,
FLUTAMIDE	L02BB01	https://www.ncbi.nlm.nih.gov/pccompound?term=FLUTAMIDE	35	0.37259	0.801104	1	1	ABCB1,ABCG2,ACBD3,CCR2,CEP350,CTSZ,CYP1A2,CYP3A4,ENC1,FGF2,FSHB,GAS6,GREB1,HIPK1,HSPA1A,HSPA1B,IGF1,IGFBP2,INS,KIAA0100,KLK3,LHB,LMNA,NKX3-1,NPM3,NR1I2,RCC1,RORC,SCNN1A,SECISBP2L,SLC16A3,TNFRSF11B,TRA2A,TRAF4,WASL,
RIFABUTIN	J04AB04	https://www.ncbi.nlm.nih.gov/pccompound?term=RIFABUTIN	489	0.37393	0.801104	1	1	AADAC,AAMDC,ABCB11,ABCG1,ABHD3,ABHD6,ACSF2,ACSL1,ADD3,ADM,AGTPBP1,AHNAK2,AKAP12,AKAP8,AKR1C1,ALCAM,ALDOC,ANG,ANXA1,APAF1,APLP1,ARFGAP2,ARG2,ARHGAP26,ARHGEF16,ARID1A,ARL4C,ASPSCR1,ATF5,B4GALT5,BACE1,BAMBI,BCAR3,BCL7A,BDNF,BIRC3,BMP7,BNIP3L,BPGM,BRINP3,BTG3,BTN2A2,C14orf132,C16orf45,C19orf66,C1GALT1,C1orf116,C7orf55-LUC7L2,CAPRIN2,CASD1,CBFA2T3,CCDC176,CCDC28A,CCDC68,CCDC94,CCND1,CCND3,CCNG2,CD302,CDC42EP3,CDK10,CDKN1A,CDKN1C,CDKN2D,CDS1,CDT1,CEP104,CEP112,CEP68,CEP70,CERK,CHN2,CHST11,CHST2,CLDN1,CLGN,CLMN,COBL,COIL,COMMD10,COQ7,CORO1A,CPM,CRY1,CSRP2,CTGF,CTH,CXADR,CXCL12,CXCR4,CYFIP2,CYLD,CYP1A1,CYP20A1,CYP26B1,CYP27B1,CYP3A4,CYTH2,DAB2,DCAF15,DDX58,DEGS1,DHRS2,DIDO1,DIXDC1,DLX2,DNAJB12,DNAJB4,DNAJC12,DNAJC6,DOLPP1,DPH1,DPYSL4,DSE,DUSP10,DUSP3,DYRK2,EAF2,ECI2,EFNA3,EFNB3,EIF4A1,ELK3,ELL3,ELOVL4,EMP1,ENO2,ENPP4,ENTPD3,EPB41L3,EPHA4,EPHB2,EPOR,EPS8L1,ESR1,ETV5,EVI5,EXTL2,F2RL1,FABP4,FADS3,FAM105A,FAM114A1,FAM134B,FAM184A,FAM57A,FAM69A,FJX1,FKBP14,FKBP1B,FLRT3,FN1,FOXO1,FSCN1,FST,FYN,GABARAPL1,GABARAPL3,GABPA,GATA6,GCA,GEM,GFPT2,GJA1,GLCE,GLRX,GLS,GMCL1,GMPR,GNAI1,GPER1,GPR137B,GPR37,GPRC5B,GRAMD1C,GRB10,GRK5,GSDMB,GTF2I,GUCY1B3,H1F0,HAS2,HBA1,HBA2,HECA,HEG1,HEY1,HIP1R,HIPK2,HIRIP3,HMGA2,HOXA1,HSD17B11,HSPA2,ID3,IFIT1,IL1RAP,INHBB,IRF6,IRS2,ISL1,JADE2,JAG1,JAKMIP2,KAT2A,KAT2B,KAT5,KAT6B,KAT7,KCNJ2,KCNS3,KCTD15,KEAP1,KIAA0368,KIAA0513,KIAA0895,KIF5C,KIFAP3,KRAS,LANCL2,LARP1,LARP6,LARP7,LGR4,LHX2,LIMA1,LIMCH1,LMCD1,LMNB1,LPAR1,LPAR2,LRRC1,LRRC41,LRRC49,LTBR,LUC7L2,LY6G5C,LY75-CD302,LYST,MAN1A1,MAN1C1,MAP1B,MAPRE2,MARC1,MARCH3,MARK4,MBD3,MBNL2,MCM9,MCTP1,MED24,MEPCE,MERTK,METTL1,METTL7A,MICA,MICB,MITF,MLF1,MLLT11,MLLT3,MLST8,MMD,MMP16,MPP2,MRPS18B,MSANTD3-TMEFF1,MTSS1,MVP,MXI1,MXRA7,MYBL1,MYH10,NAB1,NBEA,NEDD4L,NEK1,NES,NFE2L3,NFIC,NFKB1,NFKBIE,NFYC,NME5,NME6,NME7,NMI,NNMT,NOL3,NPL,NPRL3,NR3C2,NR4A3,NRP1,NRTN,NSMAF,NXN,OASL,OPA3,OPTN,OVCA2,PADI3,PAGR1,PAIP2B,PALLD,PATZ1,PCDH7,PCNT,PDGFC,PDGFRA,PDLIM5,PDP1,PEF1,PELI1,PER2,PEX3,PHF2,PIGO,PIK3CD,PISD,PKIA,PKNOX1,PLA2G4A,PLAGL1,PLK1,PLSCR4,POLR3E,PPAP2A,PPAP2B,PPL,PPM1E,PRDM10,PRKACB,PROCR,PRPH,PSMB9,PTCH1,PTGES,PTPN9,PTRF,PUF60,RAB11FIP5,RAB8B,RABEP2,RASA4B,RASGRP2,RBM23,RBM4B,RCBTB1,RCC1,REEP1,RET,RGCC,RGL1,RGS17,RGS4,RHOQ,RIMS3,RIN2,RIPK1,RLN2,RNASE4,RNF24,RNFT1,RPS6KA5,RRAGD,RTN2,RUNDC3B,SALL2,SARS2,SATB1,SCAPER,SCO2,SDC2,SEC14L1,SEL1L2,SENP6,SEPHS1,SEPP1,SEPT10,SERPINB5,SERPINB9,SERPINE2,SERPINH1,SERPINI1,SETD1B,SFXN3,SGSH,SH3GL3,SIM2,SIRT4,SLC19A1,SLC1A1,SLC26A2,SLC30A1,SLC31A2,SLCO4C1,SMAD1,SMAGP,SMARCB1,SMG5,SMG9,SMIM8,SMYD5,SNAPC1,SOAT1,SP110,SPDEF,SPTSSA,SRRM2,SRSF6,SSBP2,ST3GAL5,STAG1,STAT4,STC1,STC2,STOM,STON1,STX2,STXBP1,STYK1,SUV420H1,SWAP70,SYBU,SYDE1,SYNGR3,SYT1,TAF6L,TAGLN3,TAOK3,TARBP2,TGFB1I1,TGFBR3,THG1L,THOC6,THSD1,TIMELESS,TMED1,TMEFF1,TMEM222,TMEM39B,TMEM45A,TMEM87A,TMOD2,TNIK,TPST2,TRIB3,TRIM2,TRIP6,TSPAN5,TTC33,TTC9,TUBA4A,TUBB2A,TUBGCP3,TUFT1,UBE2L6,UBTF,UGCG,ULBP2,USE1,UTP20,VCAN,VEGFC,VWA5A,VWA9,WARS2,WBSCR16,WDR19,WDR4,WDR6,WDR74,WIPI1,WLS,WT1,WWTR1,ZBTB1,ZBTB18,ZCCHC24,ZDHHC11,ZDHHC11B,ZNF217,ZNF277,ZNF365,ZNF532,ZNF571,ZNF692,ZNF804A,
ETOFENAMATE	M02AA06	https://www.ncbi.nlm.nih.gov/pccompound?term=ETOFENAMATE	17	0.37443	0.801104	1	1	ABCA1,ABCG1,ADORA3,APP,ATF3,CCL2,CYP1A2,CYP1B1,CYR61,EEF1E1,EGR1,FKBP5,HCAR3,ID2,LMNA,PTGS2,STC1,
ZIMELDINE	N06AB02	https://www.ncbi.nlm.nih.gov/pccompound?term=ZIMELDINE	48	0.37518	0.801104	1	1	AP1S1,ASAH1,ASNS,ATP6V0E1,CEP170,CXCL5,DLAT,ECT2,EIF4E,FABP1,FBXO40,FNDC4,G3BP2,GDPD3,GGH,HNRNPH1,HPN,INHBE,KCNH2,KCTD12,KPNA2,KTN1,LARP4,LRIF1,LSS,MFN1,NAP1L1,NR0B2,NR2F2,NUP50,NUPR1,PFDN4,PRCC,PRKAR1A,PTP4A1,RAB2A,RAD21,SEC23A,SERPINA3,SLC6A4,SLMO2,SP3,SPAG1,SRP72,TAGLN,THBS1,VEZF1,WIPI1,
LEFLUNOMIDE	L04AA13	https://www.ncbi.nlm.nih.gov/pccompound?term=LEFLUNOMIDE	25	0.3755	0.801104	1	1	AHR,APP,ATAD5,CCL26,CD86,CYP1A1,CYP1A2,CYP1B1,CYP3A4,DHODH,FTH1,HTT,IL10RA,IL1B,IL4,LMNA,NFE2L2,NOS2,NPSR1,RAD23B,SENP6,SENP7,SENP8,SLC16A3,UTRN,
BENFOTIAMINE	A11DA03	https://www.ncbi.nlm.nih.gov/pccompound?term=BENFOTIAMINE	110	0.37754	0.801104	1	1	ABI3BP,AGFG1,AMFR,AP3D1,ARHGDIA,ATM,ATP6V1G2-DDX39B,ATXN7L3B,BAG5,CALM1,CALR,CASP2,CCDC88A,CDC42BPA,CEP290,CFDP1,CHMP1B,CLCN3,CSTF2T,DDX17,DDX39B,DHX9,DICER1,DLG1,DSC2,EFNB2,EHBP1,ELF1,ENC1,EPRS,FKBP1A,GATC,GINS4,GOLGA4,GTF2H3,HMGA1,HNRNPUL2,HNRNPUL2-BSCL2,IL6ST,ILF3,KIAA0100,KMT2A,MAP4,MAZ,MED18,MET,MIS18BP1,MOB1A,MYH10,MYO10,MYO9B,NFAT5,NPIPB11,NPIPB4,NUCB1,PCBP2,PCNX,PHF3,PHLDA1,PKN2,PPDPF,PPFIBP1,PPM1A,PRRG4,PXN,RAB11B,RBBP5,RFWD3,RNF125,SCAF11,SEC14L1,SET,SF1,SFSWAP,SIKE1,SKIL,SLC25A36,SLC35A3,SLC35E1,SMAD5,SMARCC1,SMG1,SPAG9,SPEN,SPIN1,SRSF11,SRSF6,STRN3,TCEB3,TFAP2A,TLN1,TMPO,TRA2A,TRIM14,TRIM16,UBE2W,UBN1,UBXN4,WNK1,XRCC2,YWHAE,ZC3H11A,ZFR,ZMYM2,ZNF264,ZNF426,ZNF44,ZNF652,ZNF814,ZNF91,
BORIC_ACID	S02AA03	https://www.ncbi.nlm.nih.gov/pccompound?term=BORIC_ACID	5	0.37787	0.801104	1	1	ARG1,LMNA,SLC4A2,SLC4A3,TNF,
PROPYLTHIOURACIL	H03BA02	https://www.ncbi.nlm.nih.gov/pccompound?term=PROPYLTHIOURACIL	51	0.3782	0.801104	1	1	ADRA1D,AP1S1,ATM,CCL2,CCL5,CEACAM7,CTSB,DIO1,DMP1,FCGR2B,FGF8,FLT3LG,FRMD4B,GRM8,HOXD10,ID2,ID3,IL2,ITGB5,KLF9,LILRB2,LMNA,LRP2,MAGI2,MPO,NPIPB11,NPIPB4,PBOV1,PBRM1,PDLIM5,PHF2,PKD2L2,POLH,PRB1,PTGER3,RARB,RCC1,SLC11A1,SLC16A3,SLC35E3,SMEK1,SPAG8,TBX3,TG,TJP3,TNP1,TPO,XYLB,ZC3H7B,ZNF440,ZNF676,
DASATINIB	L01XE06	https://www.ncbi.nlm.nih.gov/pccompound?term=DASATINIB	475	0.37847	0.801104	1	1	ABCA1,ABCB11,ABCC3,ABHD4,ABL1,ABL2,ACAN,ACTA2,ACTC1,ACTG2,ACVR1,ACVR1B,ACVR2A,ACVR2B,ACVRL1,ADAMTS5,AK5,AKR1C3,ALDH1A1,ALDH1L2,ALDH2,ALPK2,AMIGO2,ANGPTL2,ANKH,ANLN,ANPEP,ANTXR1,AOX1,APOBEC3B,ARHGAP11A,ARHGAP18,ARHGAP22,ARMC9,ARNTL2,ASF1B,ASNS,ASPM,ATAD2,ATAD5,AURKA,AURKB,BCL2,BCL2L1,BCR,BIRC5,BLK,BORA,BRAF,BRCA1,BRCA2,BUB1,BUB1B,CACNA1C,CALCOCO1,CASP3,CASP8,CASP9,CCL1,CCL2,CCL3,CCL4,CCL5,CCND1,CCND3,CD164,CD274,CD302,CD38,CD63,CDC20,CDC25A,CDC25C,CDC45,CDC6,CDC7,CDCA2,CDCA3,CDCA5,CDCA8,CDK1,CDK2,CDK4,CDK6,CDKN1A,CDKN1B,CDKN3,CENPA,CENPE,CENPF,CENPH,CENPK,CENPL,CENPN,CENPO,CENPU,CENPW,CEP128,CEP152,CES1,CHAC1,CHI3L1,CKAP2L,CKS1B,CKS2,CLSPN,CLU,CNN1,CNNM2,COL11A1,COL3A1,COL4A1,COL4A2,CPA4,CPQ,CRISPLD2,CRYAB,CSF1R,CSF2,CSK,CXCL1,CXCL10,CXCL12,CYP1B1,DACT1,DCBLD2,DDIT4,DDR1,DDR2,DDX39A,DEPDC1,DEPDC1B,DEPTOR,DHFR,DHRS3,DIAPH3,DKK1,DLGAP5,DNA2,DPP4,DSN1,DTL,E2F7,ECH1,ECT2,EDIL3,EFEMP1,EGFR,ELN,ELOVL6,ENPP1,ENPP3,EPAS1,EPHA1,EPHA2,EPHA3,EPHA4,EPHA5,EPHA8,EPHB1,EPHB2,EPHB3,EPHB4,EPHB6,EPHX1,ERBB2,EXO1,EZH2,FAM111B,FAM150A,FAM180A,FAM198B,FAM64A,FANCA,FANCD2,FANCI,FANCM,FBLN5,FBXO32,FBXO5,FEN1,FGF5,FGF9,FGFR1,FGL2,FGR,FIGNL1,FOXM1,FRK,FYN,G0S2,GAK,GAS2L3,GEN1,GINS1,GINS2,GINS4,GLIPR2,GPNMB,GREM2,GSTM5,H2AFZ,HAPLN3,HAS2,HBEGF,HCK,HEG1,HELLS,HERC4,HIST1H1A,HIST1H1B,HIST1H1E,HIST1H2BB,HIST1H2BH,HIST1H2BM,HIST2H2AB,HJURP,HMCN1,HMGA2,HMGB2,HMMR,HTR2B,HTRA1,IFIT3,IFNG,IGF2,IGFBP5,IGFBP7,IL1R1,IL2,IL5,IL6,IQGAP3,ITGA11,ITGA6,ITGAM,ITGAV,ITGB3BP,ITK,ITPR1,JAG1,JAK2,JMY,KCNK2,KIAA0101,KIAA1524,KIF20B,KIF23,KIF2C,KIFC1,KIT,KNSTRN,KNTC1,KPNA2,LAMB1,LBH,LCK,LIMCH1,LIMK1,LIMK2,LMCD1,LMNB1,LMOD1,LPXN,LRP1,LRR1,LSAMP,LUM,LYN,MAD2L1,MALL,MAMDC2,MAP2K1,MAP2K5,MAP3K4,MAP4K1,MAP4K3,MAP4K5,MAPK11,MAPK12,MAPK13,MAPK14,MARCH3,MASTL,MCAM,MCL1,MCM10,MCM6,MCM7,MCM8,MDGA1,MELK,MFAP4,MFGE8,MGME1,MGP,MIS18A,MIS18BP1,MKI67,MMP1,MMS22L,MND1,MRVI1,MSH2,MTBP,MTFR2,MYBL1,MYBL2,MYC,MYH10,MYH11,MYLK,MYPN,MYT1,NCAPD2,NCAPD3,NCAPG,NCAPG2,NCAPH,NCEH1,NDC1,NDC80,NEFM,NEO1,NLK,NNMT,NR3C1,NREP,NRP2,NRXN3,NUAK1,NUSAP1,ORC1,ORC6,PARPBP,PBK,PBX1,PCK2,PCMTD1,PDE3A,PDGFRA,PDGFRB,PKMYT1,PLAU,PLEKHH2,PLK1,PLK4,PLN,PLSCR4,PLXDC2,PODN,PODNL1,POLA2,POLE2,POLQ,POLR3G,PPARD,PPP1R3C,PRC1,PRIM1,PRIM2,PRR11,PSAT1,PSMC3IP,PTGIS,PTK6,PTTG1,PTX3,RACGAP1,RAD51,RAF1,RARA,RASSF2,RAVER2,RDH10,RECK,RET,RFC2,RFC3,RFC4,RFC5,RFWD3,RFX8,RGMB,RGS4,RIPK2,RNASEH2A,ROR1,RRM1,RRM2,SDC2,SEMA3A,SEPP1,SERPINB2,SERPINB7,SGOL1,SGOL2,SHCBP1,SIK1,SIK2,SIK3,SKA1,SKA3,SLC16A6,SLC1A4,SLC20A1,SLC40A1,SLC6A6,SLFN11,SLK,SMAD3,SMC2,SMC4,SOX4,SPRY2,SRC,SRMS,STAT1,STC1,STEAP1,STEAP1B,STIL,STK36,STK38L,STMN1,SULF1,SULF2,SVEP1,SYNPO2,TACC3,TCF19,TCP11L2,TDP1,TEC,TESK1,TEX30,TGFB2,TGFBR1,THBS2,THBS3,TICRR,TIMELESS,TIPIN,TK1,TM6SF1,TMEM155,TMEM194A,TMPO,TNF,TNK2,TNNI3K,TNS3,TOP2A,TP53INP1,TPD52L1,TPX2,TRIP13,TRPA1,TSPAN2,TTK,TXK,TXNIP,UBE2S,UBE2T,VEPH1,VLDLR,VRK1,WDHD1,WDR76,WEE2,WHSC1,XRCC2,YES1,ZWILCH,ZWINT,
DOXYLAMINE	R06AA09	https://www.ncbi.nlm.nih.gov/pccompound?term=DOXYLAMINE	13	0.37883	0.801104	1	1	ARHGDIA,CALR,COG5,CTSZ,HMGA1,HRH1,IK,NR1I3,RAD23B,SNCA,SORBS3,TMCO6,YWHAE,
PEMETREXED	L01BA04	https://www.ncbi.nlm.nih.gov/pccompound?term=PEMETREXED	15	0.3819	0.804919	1	1	ATIC,BCL2,CCND1,CDKN1A,DDIT3,DHFR,FAS,FOLR1,FOLR2,GART,SLC19A1,SLC46A1,TNFRSF10B,TP53,TYMS,
VINBURNINE	C04AX17	https://www.ncbi.nlm.nih.gov/pccompound?term=VINBURNINE	26	0.38238	0.804919	1	1	AMIGO2,APP,BIRC3,CHRM1,CHRM2,CHRM3,CHRM4,CXCL1,CXCL2,CXCL3,CXCL6,CYP1B1,CYR61,EIF4A1,GLIPR1,GPRC5B,IL7R,INHBA,JUN,NFKBIA,PPP3R1,RARA,SNAPC1,STK33,TGFB2,TNFAIP3,
RETINOL_(VIT_A)	A11CA01	https://www.ncbi.nlm.nih.gov/pccompound?term=RETINOL_(VIT_A)	59	0.38442	0.805241	1	1	ADRBK1,BTG2,CASP3,CCL2,CCND1,CD14,COL1A1,COL4A2,CRABP2,CTNNB1,CYP26A1,EPO,ESR1,FAS,FOXA1,GABRB3,GATA6,GPX1,HBEGF,IL2,ITGA3,ITGB1,IVL,KCNH2,KRT18,KRT19,KRT7,KRT8,MAPK1,MAPT,MEIS1,MEIS2,MEOX1,MUC5AC,MYC,NKX2-1,NR1I2,NR2C2,OLR1,RARA,RARB,RARRES1,RARRES3,RBP1,RBP4,RHO,RXRA,RXRG,SFTPB,SLC1A2,TFRC,TGFB3,TGFBR1,TGFBR2,TGM2,TLR2,TLR4,TOB1,UCHL5,
CLADRIBINE	L01BB04,L04AA40	https://www.ncbi.nlm.nih.gov/pccompound?term=CLADRIBINE	23	0.38452	0.805241	1	1	ADA,APP,BCL2,BIRC3,CASP3,CASP6,CASP7,CASP8,CASP9,DAXX,DRD3,GALR3,IL4,JAK2,LMNA,LMNB1,NFE2L2,PARP1,PAWR,RARA,TDP1,TNF,TP53,
EPINEPHRINE	A01AD01,B02BC09,C01CA24,R01AA14,R03AA01,S01EA01	https://www.ncbi.nlm.nih.gov/pccompound?term=EPINEPHRINE	35	0.38585	0.805241	1	1	ADRA1A,ADRA1B,ADRA1D,ADRA2A,ADRA2B,ADRA2C,ADRB1,ADRB2,ADRB3,APEX1,CA1,CA2,CASP3,CCL3,CHRNA7,COMT,CTSK,DRD1,DRD2,FAS,FASLG,HIF1A,IL10,IL1B,IL6,INS,ITGAV,LIPE,P2RX7,POLK,REN,SOD1,SOD2,TDP1,TNF,
NALOXONE	A06AH04,V03AB15	https://www.ncbi.nlm.nih.gov/pccompound?term=NALOXONE	48	0.38624	0.805241	1	1	ADK,ADORA3,ATM,BAX,BCL2,C6orf106,CCL2,CCL5,CPD,CSTF2T,DDB2,EHD1,ETV4,EXOC5,IL6,ILF3,KLF7,LHB,MAPK1,MAPK3,MEX3D,NADK,NPPA,OPRD1,OPRK1,OPRM1,PABPN1,PICALM,POMC,PRPF4B,PTPRF,REN,SATB2,SCAMP1,SEC23A,SEC23IP,SGPP1,SMAD4,SMARCD2,SRC,TMED2,TNF,TP53,TRAFD1,TRRAP,TXLNA,UBA6,ZC3H7B,
METHYSERGIDE	N02CA04	https://www.ncbi.nlm.nih.gov/pccompound?term=METHYSERGIDE	15	0.3869	0.805241	1	1	ADRA2A,ADRA2B,ADRA2C,DRD1,HTR1A,HTR1B,HTR1D,HTR1E,HTR1F,HTR2A,HTR2B,HTR5A,HTR6,HTR7,MYC,
SERTACONAZOLE	D01AC14,G01AF19	https://www.ncbi.nlm.nih.gov/pccompound?term=SERTACONAZOLE	11	0.39113	0.809475	1	1	COPA,CYP26A1,CYP51A1,DDIT4,EGR1,ENO1,GOLIM4,MCL1,PSD3,SLC7A11,TMPO,
PRIDINOL	M03BX03	https://www.ncbi.nlm.nih.gov/pccompound?term=PRIDINOL	8	0.39282	0.809475	1	1	DMP1,EGR3,PDX1,POLH,PTGER3,SIX3,SPTLC3,TFAP2A,
FLUDARABINE	L01BB05	https://www.ncbi.nlm.nih.gov/pccompound?term=FLUDARABINE	55	0.39361	0.809475	1	1	ACTB,ADA,AKT1,BAK1,BBC3,BCL2,BID,BRCA1,CASP2,CASP3,CASP7,CASP8,CASP9,CCNA2,CCND1,CCNE1,CDKN1A,CDKN1B,CHEK1,CRHBP,CRHR2,EPHB2,EXO1,FAS,FEN1,GDF15,H2AFX,HIF1A,LIG1,MAP2K1,MAP2K2,MCL1,MYC,NBN,NFE2L2,PCNA,PNKP,RAD50,RAD51,RRM1,RRM2,SMAD3,SOD2,TDP1,TNFRSF10B,TNFSF10,TP53,TXNIP,UNG,VEGFA,XPA,XRCC2,XRCC5,XRCC6,ZMAT3,
MASOPROCOL	L01XX10	https://www.ncbi.nlm.nih.gov/pccompound?term=MASOPROCOL	48	0.39379	0.809475	1	1	ALDH1A1,ALK,ALOX12,ALOX15,ALOX15B,ALOX5,BAX,BID,CASP10,CASP3,CASP8,CASP9,CBX1,CCND1,CDH1,CDKN2A,CYP2C9,CYP3A4,ERBB2,ESR1,FAS,FEN1,FPR1,GLS,HPGD,HSD11B2,HSP90AA1,IGF1,IGF1R,IL1B,JUN,LTB4R,MMP13,MPHOSPH8,MYC,NOS3,POLB,POLH,POLI,POLK,PTGS2,RECQL,SOD2,TNF,TNFRSF10B,TNFSF10,TP53,VEGFA,
NOMIFENSINE	N06AX04	https://www.ncbi.nlm.nih.gov/pccompound?term=NOMIFENSINE	7	0.39457	0.809475	1	1	ANP32A,CCL3,DRD2,GINS4,SLC6A2,SLC6A3,SLC6A4,
ROPIVACAINE	N01BB09	https://www.ncbi.nlm.nih.gov/pccompound?term=ROPIVACAINE	9	0.3948	0.809475	1	1	CASP3,CASP9,CLU,ITGAM,ITGB2,KCNE1,KCNQ1,SCN5A,TNF,
ZINC_SULFATE	A12CB01	https://www.ncbi.nlm.nih.gov/pccompound?term=ZINC_SULFATE	247	0.39508	0.809475	1	1	ABCC10,ABCC9,ABHD5,ACADS,ADM,AKR1C2,AKT1,ALDOB,ANGPT4,AP2B1,APBB1,APC2,APRT,ARHGEF18,ARHGEF3,BAG1,BAZ1B,BBC3,BBS9,BCL2,BDNF,BLK,BRD1,BRD8,CABP4,CADM1,CAPN10,CASP3,CCDC130,CCND1,CCR2,CD22,CD8B,CDKN1A,CEBPD,CHRM3,CIB3,CLCN7,CLCNKB,CNBP,COMMD10,CRLF3,CXCL2,CXCL5,DCAF8,DDX23,DHX58,DICER1,DSTN,DTX3,DYNC1H1,DYNC1LI2,EFNA1,EGFL7,EGFR,EGLN1,EHD1,EMID1,EPHA7,ERCC1,ERGIC3,ESD,EXOSC2,EXOSC7,FABP5,FADS1,FAM13A,FEZ1,FOS,FOXN4,FOXO3,FZR1,GADD45A,GDNF,GNB2L1,GNG11,H2AFV,HILPDA,HIST1H2BK,HLA-C,HLA-DPB1,HMGCS2,HMOX1,HOXD1,HRH4,HS2ST1,HSD11B1,HSF1,HSPA1A,HSPA1B,HSPA1L,HSPA4,IFI27,IFI6,IFNG,IFNGR1,IFT57,IL1A,IL1B,IL2,IL23R,IL24,IL32,IL4R,IL6,IL6ST,INTS6,IQGAP2,JPH3,JUN,KAT8,KAZN,KIR3DL2,KLK8,KLRC3,LAMA4,LILRA5,LPIN2,LYZL2,MAGI1,MAL,MAP2K1,MAP2K2,MAP3K13,MAPK1,MAPK3,MAPK7,MBNL2,MLLT4,MOG,MPHOSPH6,MRAS,MRPL12,MST1,MT1A,MT1B,MT1E,MT1F,MT1G,MT1H,MT1X,MT2A,MTF1,MTHFD1,MX2,MYEF2,NAB2,NCLN,NCR2,NECAB2,NEFM,NFKBIB,NKX3-2,NPAS2,NSMAF,PCDHB14,PDE8A,PDLIM7,PFKFB3,PFKM,PGAP2,PHF7,PLCH1,PNMA2,POU4F2,PPP1R3C,PPP2R2D,PRR3,PSMB2,PSMC5,PTCRA,PTEN,PTGES2,PTPN1,PTPRN,PTS,RAB20,RASGRF1,RB1,RELA,REPIN1,RGP1,RIMS2,ROR1,RPS6KA2,RRH,S100P,SAG,SCG3,SEMA6B,SEPT11,SEPT8,SERINC1,SERTAD4,SESN2,SESN3,SIDT2,SLC11A2,SLC12A9,SLC30A1,SLC39A1,SLC6A2,SLCO1C1,SNRK,SOCS2,SORD,SPG7,SPTBN1,SRC,SRSF5,STAT1,STEAP4,SYNRG,TAS2R40,TBC1D8,TBX3,TBXA2R,TLL1,TLL2,TMEM184C,TNF,TNS3,TP53,TREM1,TRIM31,TROVE2,TRPV1,TSC22D1,TSR1,TXNDC12,UBE2G2,UBE2I,UGCG,UNC119,USP44,VPS33B,WDR46,WIPF2,WNK2,ZDHHC14,ZFP36,ZFP64,ZNF233,ZNF544,ZNF764,ZNF816,ZSCAN23,
S-ATENOLOL	C07AB03	https://www.ncbi.nlm.nih.gov/pccompound?term=ATENOLOL	22	0.39741	0.811014	1	1	ADORA3,ANKRD12,EEF1D,EEF1E1,ENO1,HSP90B1,LMNA,MCL1,NFKB1,NUCKS1,PPP3R1,RAB2A,RPAIN,RPL27A,SLC39A8,SNRPE,TDP1,TSHR,UTP18,VDAC3,WSB1,YIPF4,
DEFEROXAMINE	V03AC01	https://www.ncbi.nlm.nih.gov/pccompound?term=DEFEROXAMINE	186	0.39811	0.811014	1	1	ADM,AK4,ALDH3A1,ANGPTL4,ANXA3,APP,ARHGDIA,ASF1A,ASH2L,ASPM,ATM,AURKA,B3GALNT1,BAX,BHLHE40,BNIP3,BNIP3L,C10orf10,CASP12,CASP3,CASP8,CAV1,CCNA2,CCNB1,CCND1,CCND2,CCND3,CCNE1,CCNE2,CCNG2,CDC14A,CDC20,CDK2,CDKN1A,CENPA,COX5B,CSF2,CSRP2,CTNNB1,CYP1A1,CYP1B1,CYP3A4,DDIT3,DDIT4,DKK1,DLGAP5,DNMT1,DNMT3A,DNMT3B,DUOX1,DUOX2,DUSP1,EEF1D,EGLN1,EHMT2,ELANE,ENO1,ENO2,EPO,ERO1L,ERP29,ETV1,FABP4,FAM162A,FBXO16,FTL,GADD45A,GAPDH,GAS1,GBE1,GDF15,GLO1,GNB2L1,GPRC5A,H1F0,H3F3A,HIF1A,HIF3A,HILPDA,HIST1H4A,HIST1H4B,HIST1H4C,HIST1H4D,HIST1H4E,HIST1H4F,HIST1H4H,HIST1H4I,HIST1H4J,HIST1H4K,HIST1H4L,HIST2H4A,HIST2H4B,HIST4H4,HK2,HMMR,HMOX1,HSPA1L,HSPA9,HSPD1,HSPH1,ICAM1,IGFBP3,IL1A,IL1B,IL6,INSIG2,JUN,KDM1A,KDM3A,KDM4A,KIF14,KIF20A,KLF4,LEP,LIPE,LOX,LRIF1,MAFF,MMP1,MMP2,MRPS9,MSR1,MT2A,MUC5AC,MYC,NCALD,NDC80,NDRG1,NQO1,P4HA1,P4HA2,PDGFA,PDHB,PDK1,PFKFB3,PFKFB4,PGM1,PLAU,PLK1,PLOD2,PMP22,PPFIA4,PPIA,PSRC1,PTGS2,RAMP2,RPL14,RPL27A,RPL37A,RPL38,RPLP2,RPS10,RPS11,SELE,SETD1A,SETD2,SFXN3,SIRT1,SLC11A2,SLC2A1,SLC2A4,SLC35F6,SOD2,SOX9,SP1,STC1,STC2,TAF1A,TCF3,TET2,TFRC,TNF,TOP2A,TP53,TPD52L1,TRAP1,TXN,UCP2,VCAM1,VDAC2,VDR,VEGFA,WSB1,WT1,ZNF292,ZNF395,
DOMPERIDONE	A03FA03	https://www.ncbi.nlm.nih.gov/pccompound?term=DOMPERIDONE	77	0.39847	0.811014	1	1	ACTB,ALPL,AMIGO2,AMOTL2,ANAPC5,ANP32A,ATP6V1A,BUB1,C14orf1,C21orf33,C6orf62,CHAC1,CLDN3,CTGF,CXCL1,CXCL6,CYP1A1,CYP1B1,CYR61,DHX9,DNAJB9,DRD2,DRD3,DUSP5,EIF5A,ENO1,EPRS,ERLIN1,FUS,GDI2,GNB5,HDAC9,HERPUD1,HMOX1,HSPA4,ICAM1,IL6,JUN,KCNH2,KIF22,KPNA1,LMNA,MCL1,MCM4,MED6,MET,NAV3,NFKB1,ORC5,PICALM,PIGC,POLR2E,PPIF,PRL,PRPF4B,PTGS2,RAB5A,RNFT1,RRM1,SDHC,SPTLC1,SRSF1,STIP1,SYTL2,TAF15,TAGLN2,TGFB1,TGFB2,THBS1,TMED2,TMEM230,TSN,TUFT1,VAMP3,WDR1,YWHAZ,ZFYVE21,
OXYTETRACYCLINE;TETRACYCLINE	A01AB13,D06AA03,D06AA04,G01AA07,J01AA06,J01AA07,S01AA04,S01AA09,S02AA08,S03AA02	https://www.ncbi.nlm.nih.gov/pccompound?term=OXYTETRACYCLINE,https://www.ncbi.nlm.nih.gov/pccompound?term=TETRACYCLINE	28	0.40103	0.81136	1	1	ARNT,BAZ2B,BCL2L1,CACNA1H,CBX1,CCL2,CCL3,CCL4,CCL5,CTDSP1,FEN1,GSTO1,HTT,IL6R,KDM4A,LYZ,MCL1,PAFAH1B3,PAFAH2,PIP4K2A,PLA2G7,POLB,POLH,POLK,TACC3,TDP1,THRB,VEGFA,
TIBOLONE	G03CX01	https://www.ncbi.nlm.nih.gov/pccompound?term=TIBOLONE	11	0.40115	0.81136	1	1	CRP,ESR1,ESR2,F3,ICAM1,NR3C1,PGR,RARA,SELE,SERPINE1,VCAM1,
PYRAZINAMIDE	J04AK01	https://www.ncbi.nlm.nih.gov/pccompound?term=PYRAZINAMIDE	15	0.40128	0.81136	1	1	ANKRD12,EEF1D,EIF5A,ENO1,FGFR2,HSP90B1,MCL1,NUCKS1,RHEB,RPAIN,RPL27A,TCF3,TCP1,TSHR,TXN,
PHENOL;PHENOLSULFONPHTHALEIN	C05BB05,D08AE03,N01BX03,R02AA19,V04CH03	https://www.ncbi.nlm.nih.gov/pccompound?term=PHENOL,https://www.ncbi.nlm.nih.gov/pccompound?term=PHENOLSULFONPHTHALEIN	6	0.40699	0.821105	1	1	AKT1,HIF1A,PGR,POU5F1,PTGER2,SMAD3,
OXYMETAZOLINE	R01AA05,R01AB07,S01GA04	https://www.ncbi.nlm.nih.gov/pccompound?term=OXYMETAZOLINE	14	0.41034	0.826056	1	1	ADRA1A,ADRA1B,ADRA1D,ADRA2A,ADRA2B,ADRA2C,HTR1B,HTR1D,HTR1E,HTR2A,HTR2B,LMNA,NISCH,TDP1,
VIGABATRIN	N03AG04	https://www.ncbi.nlm.nih.gov/pccompound?term=VIGABATRIN	39	0.41441	0.830415	1	1	ABAT,ABCA1,ABCB1,ARL4C,AXL,CD38,CD86,CFLAR,COL4A2,CREM,DNAH17,DOCK4,DUSP4,FTH1,GPR183,GRAMD1B,KYNU,MX1,MX2,NFAT5,NPM3,NR4A2,NR4A3,OLR1,PDE4B,PLSCR1,PTP4A1,RAD23B,RCC1,SDC2,SH3TC1,SIPA1L1,SKIL,SLC16A10,SLC16A3,SLC32A1,TAF15,THBS1,TNFSF10,
FLUMEQUINE	J01MB07	https://www.ncbi.nlm.nih.gov/pccompound?term=FLUMEQUINE	15	0.41479	0.830415	1	1	ADD3,CTH,FAR2,HNRNPA3,LIMS1,MET,NBPF12,RANBP6,RECQL,S100A8,SEC63,TBPL1,TUBGCP3,VMP1,ZNF217,
CARTEOLOL	C07AA15,S01ED05	https://www.ncbi.nlm.nih.gov/pccompound?term=CARTEOLOL	13	0.41545	0.830415	1	1	ADRB1,ADRB2,ANAPC5,AP1S1,CFDP1,GTF2I,HSPA4,MCL1,RRN3,SCAMP1,SLC2A5,SLC35E2,WDR1,
FLUVOXAMINE	N06AB08	https://www.ncbi.nlm.nih.gov/pccompound?term=FLUVOXAMINE	20	0.41616	0.830415	1	1	ABCB11,APP,AVP,CASP3,CASP7,CCNG2,CYP1A2,CYP1B1,CYP3A4,CYP3A5,DDIT3,DNAJB9,EGR1,HERPUD1,JUN,KCNH2,LPIN1,SCN5A,SIGMAR1,SLC6A4,
ACITRETIN	D05BB02	https://www.ncbi.nlm.nih.gov/pccompound?term=ACITRETIN	21	0.41779	0.830415	1	1	BAX,BCL2,CASP3,CASP8,CASP9,CCND1,ESR1,FADD,FAS,FASLG,MAPK1,MAPK3,PARP1,RAPGEF4,RARA,RARB,RARG,RXRA,RXRB,RXRG,STAT3,
INGENOL_MEBUTATE	D06BX02	https://www.ncbi.nlm.nih.gov/pccompound?term=INGENOL_MEBUTATE	11	0.41859	0.830415	1	1	PRKCA,PRKCB,PRKCD,PRKCE,PRKCG,PRKCH,PRKCI,PRKCQ,PRKCZ,PRKD1,PRKD3,
ASTEMIZOLE	R06AX11	https://www.ncbi.nlm.nih.gov/pccompound?term=ASTEMIZOLE	261	0.41881	0.830415	1	1	AARS,ABCB1,ABCB11,AGR2,AKIP1,ANXA1,ARC,AREG,ARG2,ARHGEF2,ARL14,ASNS,ATF3,ATF4,BCL6,BHLHE40,BIRC3,BTG1,BTG2,CACNA1H,CCL20,CCL3,CCL4,CCL5,CCNA1,CCNE2,CCNG2,CCNL1,CCR2,CD55,CD58,CDC7,CDKN1A,CEBPB,CEBPG,CHAC1,CLCN6,CLK1,CTH,CXCL2,CXCL3,CYP1A1,CYP51A1,DDIT3,DDIT4,DDX58,DDX60,DHCR7,DLX2,DNAJB9,DNAJC12,DUSP1,DUSP10,DUSP4,DUSP5,EFNA1,EGR1,EGR2,EGR3,EGR4,ENPP2,ETS2,ETV5,FAM117A,FAM129A,FICD,FOS,FOSB,FOSL1,FOXO3,FTH1,GADD45A,GADD45B,GBP2,GDF15,GEM,GPNMB,GPRC5A,GTPBP2,HBEGF,HBP1,HERC5,HERPUD1,HIPK2,HIST1H2AB,HIST1H2AD,HIST1H2AE,HIST1H2BC,HIST1H2BE,HIST1H2BF,HIST1H2BG,HIST1H2BI,HIST1H2BO,HIST1H3A,HIST1H3B,HIST1H3C,HIST1H3D,HIST1H3E,HIST1H3F,HIST1H3G,HIST1H3H,HIST1H3I,HIST1H3J,HIST1H4A,HIST1H4B,HIST1H4C,HIST1H4D,HIST1H4E,HIST1H4F,HIST1H4H,HIST1H4I,HIST1H4J,HIST1H4K,HIST1H4L,HIST2H2AA3,HIST2H2AA4,HIST2H2BE,HIST2H4A,HIST2H4B,HIST4H4,HMGCR,HMGCS1,HMOX1,HRH1,HSD17B7,HSP90B1,HSPA5,HSPA6,HYOU1,ICAM1,IDI1,IER2,IER3,IER5,IFI30,IFIT1,IFIT2,IFIT3,IGF1,IL1B,IL1RL1,IL21R,IL6,INHBE,INSIG1,IRF1,IRS2,ISG20,JAK2,JUN,JUNB,JUND,JUP,KCNH1,KCNH2,KCNQ2,KCNQ3,KLF10,KLF2,KLF4,KLF6,KLHL24,KRT17,LARP6,LDLR,LGALS3,LIF,LMNB1,LPIN1,LRRD1,MAFF,MANF,MAP1B,MAP1LC3B,MBNL2,MCM10,MITF,MSMO1,MT1E,MT1F,MT1G,MT1H,MT1HL1,MT1M,MT1X,MT2A,MVD,NCALD,NEDD9,NEU1,NFIL3,NFKBIA,NPC1,NR4A1,NR4A2,NR4A3,NUAK2,NUPR1,OASL,PAX8,PCK2,PDGFA,PHLDA1,PIK3R2,PMAIP1,PNRC1,PPP1R15A,PSAT1,PTGS2,RALGDS,RARA,RCAN1,RELB,RGS1,RGS2,RGS4,RND1,RND3,S100P,SC5D,SDF2L1,SEC24D,SERPINA3,SGK1,SLC1A4,SLC2A6,SLC30A1,SLC39A8,SLC3A2,SLC7A11,SLC7A5,SLCO4C1,SMOX,SOX9,SPP1,SQLE,SQSTM1,STC2,STK33,TGIF1,TIPARP,TMEM251,TMEM50B,TMEM97,TNFAIP3,TNFAIP6,TNFRSF10B,TNFSF15,TRIB1,TRIB3,TRIM2,TXNIP,VCAM1,VEGFA,WIPI1,YLPM1,ZBTB10,ZC3HAV1,ZFP36,ZNF165,ZNF804A,
BROMOCRIPTINE	G02CB01,N04BC01	https://www.ncbi.nlm.nih.gov/pccompound?term=BROMOCRIPTINE	210	0.42129	0.833539	1	1	ABCE1,ACACA,ADCK3,ADD3,ADK,ADRA1A,ADRA1B,ADRA1D,ADRA2A,ADRA2B,ADRA2C,ADRB1,ADRB2,AK2,AKAP1,AKAP13,AMY1C,AMY2A,AMY2B,ANXA1,APOBR,ARHGEF40,ARL4C,ASAH1,ATF3,ATXN7L3B,AXL,BAX,BAZ2B,BCL11A,BCL2,BOP1,C10orf2,CA2,CCDC85B,CCDC86,CCL20,CCNA1,CCNG2,CD38,CD55,CD86,CDK19,CDKN2C,CHN2,CHST12,CLUH,COA4,CREM,CSGALNACT1,CTPS1,CTSB,DBH,DDIT4,DDX10,DDX21,DLX2,DOCK4,DRD1,DRD2,DRD3,DRD4,DRD5,E2F8,EBNA1BP2,EIF3B,EIF5B,ENDOG,EPB41L3,ERLIN1,FAM208B,FAM216A,FARSA,FASN,FCGR2A,FKBP4,FLRT2,FSHB,FTH1,FUT4,GABARAPL1,GABARAPL3,GALC,GAR1,GCC2,GH1,GNG7,GNL3,GPR183,GSPT1,HGF,HIST1H2AC,HIST1H2BD,HLA-DRA,HMOX1,HTR1A,HTR1B,HTR1D,HTR2A,HTR2B,HTR6,HTR7,IDH3A,IFRD2,IL10RA,INS,IRF8,KIAA0020,KRCC1,KYNU,LDLR,LGR4,LHB,LITAF,LPXN,MAFB,MAK16,MDN1,MEF2C,MFNG,MICAL2,MINA,MRPS12,MRTO4,MT1F,MT1H,MT1X,MX2,MYC,MYCBP2,NAMPT,NAT10,NDUFAF4,NIP7,NOC3L,NOLC1,NOP16,PACSIN2,PADI4,PAK1IP1,PDE4B,PES1,PFAS,PFDN2,PFKP,PLA2G7,PLSCR1,PNO1,POLR1C,POMC,PPP1R16B,PRKAR1A,PRL,PRTN3,PSTPIP2,PTGER4,PTPRE,PUS1,PUS7,PWP1,RAB31,RBFA,RGS2,RPP40,RRP15,RUVBL1,SAMSN1,SCARB1,SCO2,SDC2,SDF2L1,SEH1L,SEL1L3,SH3BP5,SIPA1L1,SLA,SLC16A1,SLC19A2,SLC25A32,SLC26A2,SLC29A2,SLC39A14,SLC5A6,SLC7A11,SPP1,SPTBN1,STK33,STOM,TAF4B,TERT,TFB2M,THBS1,TNFAIP6,TOMM40,TPM4,TREM1,TRIM14,TRMT1,TTC27,UBE2J1,UTP20,VDR,VIP,WDR12,WDR3,WDR74,WIPI1,WT1,YPEL5,ZNF593,
BOSUTINIB	L01XE14	https://www.ncbi.nlm.nih.gov/pccompound?term=BOSUTINIB	55	0.42256	0.833543	1	1	ABL1,ABL2,ALK,AXL,BCR,BLK,CAMK1D,CAMK2G,CCND1,CLK1,CLK3,EGFR,EPHA3,EPHA4,EPHA5,EPHA8,EPHB2,EPHB4,ERBB2,ERBB3,ERBB4,FGR,FRK,FYN,GAK,HCK,KIT,LYN,MAP2K1,MAP2K5,MAP3K19,MAP3K2,MAP4K1,MAP4K2,MAP4K3,MAP4K4,MAP4K5,MINK1,NPM1,PKMYT1,PTK2,SIK1,SIK2,SIK3,SLK,SRC,STK10,STK24,STK35,STK4,TNIK,TNK2,TXK,WEE1,WEE2,
MECLOFENAMIC_ACID	M01AG04,M02AA18	https://www.ncbi.nlm.nih.gov/pccompound?term=MECLOFENAMIC_ACID	11	0.4231	0.833543	1	1	AKR1C1,AKR1C2,AKR1C3,ALOX5,PTGS1,PTGS2,SELL,SULT1A1,SULT1E1,TNF,TTR,
PIPEMIDIC_ACID	J01MB04	https://www.ncbi.nlm.nih.gov/pccompound?term=PIPEMIDIC_ACID	93	0.42727	0.839964	1	1	ANAPC5,APLP2,APP,ASPH,ATP6V1A,CALU,CANX,CLIC4,CLINT1,COPE,COX5B,EEF1D,EEF1E1,EML4,ENO1,EXOC5,EXOSC2,EZR,FCF1,FGFR2,FKBP1A,GDI2,GLE1,GLUL,GULP1,HIRA,HNRNPC,HSP90B1,IER3IP1,IK,ILF3,ITCH,ITGA6,LIMD1,LMAN1,LSM7,MAP3K7,MAT2A,MAX,MCL1,MET,METTL5,MFN1,MSH6,NOTCH2,NPEPPS,NUCKS1,PEG10,PHLDA1,PMCH,PRKDC,PRPF4B,PRRC2C,PSEN1,PTK2,PXN,RAB2A,RAB6A,RAD23B,RCC1,RDX,RPAIN,RPL14,RPLP2,RPS11,RPS6,SAFB,SAP30,SCAMP1,SEC23A,SENP2,SKP2,SLC16A1,SLC39A8,SMARCA2,SNAP23,SPTLC1,TCF3,TFDP1,TMCO1,TMCO6,TMED2,TMPO,TMX1,TOR1AIP1,TRAM1,UBA6,UBE2G2,UBE4B,UTP18,WHSC1,WSB1,YWHAE,
MECLOCYCLINE	D10AF04	https://www.ncbi.nlm.nih.gov/pccompound?term=MECLOCYCLINE	13	0.43015	0.843826	1	1	BACH1,CCL2,CCL3,CCL4,CCL5,CHAC1,EIF5,GRIK1-AS2,HGF,IL6R,NPM3,SUPT4H1,VEGFA,
HYDROCHLOROTHIAZIDE	C03AA04	https://www.ncbi.nlm.nih.gov/pccompound?term=CHLOROTHIAZIDE	11	0.43343	0.845536	1	1	CA1,CA2,CATSPER2,HSPA6,LMNA,REN,SCD5,SLC12A3,THRB,ZC3H7B,ZNF721,
OXITRIPTAN	N06AX01	https://www.ncbi.nlm.nih.gov/pccompound?term=OXITRIPTAN	9	0.43363	0.845536	1	1	AHR,GLS,HTR1A,HTR2A,HTR2B,HTR7,LMNA,SLC36A1,SLC36A2,
PAMIDRONIC_ACID	M05BA03	https://www.ncbi.nlm.nih.gov/pccompound?term=PAMIDRONIC_ACID	15	0.43414	0.845536	1	1	ALPL,B2M,BCL2,BGLAP,CASP3,COL1A1,CRP,FDPS,FGF23,IL6,MAPK1,RHOA,ROCK1,TNF,TNFRSF11B,
NORETHISTERONE	G03DC04	https://www.ncbi.nlm.nih.gov/pccompound?term=ETHISTERONE	44	0.43469	0.845536	1	1	ABCB1,ABCB11,AKR1C1,AKR1C3,C8orf44-SGK3,EEF1D,EEF1E1,EGR3,ENO1,ESR1,F10,F7,FASN,FGA,FGB,FGG,HSP90B1,IFI44,IFI6,IFIT1,IFITM1,IRF9,KMO,MAPT,MCL1,MX1,MYBL1,NFE2L2,NR3C1,NUCKS1,OAS1,OASL,PGR,PLG,PROC,RARA,RPAIN,SERPINC1,SERPINE1,SGK3,SHBG,ST3GAL6,TP53,VEGFA,
AURANOFIN	M01CB03	https://www.ncbi.nlm.nih.gov/pccompound?term=AURANOFIN	20	0.43855	0.851249	1	1	BCL2,CASP3,CASP8,CASP9,CDKN1A,CEBPE,CHUK,GPX1,HMOX1,IL1B,ITGAM,MCL1,PARP1,PRDX3,PTGS2,STAT3,TNF,TRPA1,TXNRD1,TXNRD2,
MAFENIDE	D06BA03	https://www.ncbi.nlm.nih.gov/pccompound?term=MAFENIDE	9	0.44178	0.853981	1	1	APP,CA1,CA12,CA14,CA2,CA4,CA6,CA7,CA9,
MEFENAMIC_ACID	M01AG01	https://www.ncbi.nlm.nih.gov/pccompound?term=MEFENAMIC_ACID	21	0.44181	0.853981	1	1	AKR1C1,AKR1C2,AKR1C3,CEL,CYP1A2,FN1,HPGD,IFI6,KCNQ1,PTGS1,PTGS2,RCC1,SELL,SLC22A1,SLC22A11,SLC22A6,SLC22A7,SLC22A9,TDP1,TRPM3,ZNF652,
LACOSAMIDE	N03AX18	https://www.ncbi.nlm.nih.gov/pccompound?term=LACOSAMIDE	17	0.44504	0.85696	1	1	CA1,CA14,CA2,CA3,CA4,CA6,CA9,SCN10A,SCN11A,SCN1A,SCN2A,SCN3A,SCN4A,SCN5A,SCN7A,SCN8A,SCN9A,
RIFAXIMIN	A07AA11,D06AX11	https://www.ncbi.nlm.nih.gov/pccompound?term=RIFAXIMIN	14	0.44521	0.85696	1	1	ACTA2,APOA4,CD36,CFD,CIDEC,COL1A1,CYP7A1,CYP7B1,DGAT2,FABP2,LTA,NR1H4,NR1I2,PPARG,
XYLOMETAZOLINE	R01AA07,R01AB06,S01GA03	https://www.ncbi.nlm.nih.gov/pccompound?term=XYLOMETAZOLINE	11	0.44749	0.859166	1	1	ADRA1A,ADRA2A,ADRA2B,ADRA2C,CD46,CLIC4,EXOC5,HTR1B,HTR1D,LMAN1,MET,
LEVOTHYROXINE_SODIUM	H03AA01	https://www.ncbi.nlm.nih.gov/pccompound?term=LEVOTHYROXINE_SODIUM	9	0.44822	0.859166	1	1	ABCB1,APP,CFDP1,DCAF7,LMNA,PIP4K2A,S100A8,THRA,THRB,
UBIDECARENONE	C01EB09	https://www.ncbi.nlm.nih.gov/pccompound?term=UBIDECARENONE	11	0.45161	0.863091	1	1	ARAP2,EPS15,ETV3,LMNA,NCOA2,NDUFB6,NDUFS7,POU2F1,PPP2R5C,PSD3,SNCA,
MISOPROSTOL	A02BB01,G02AD06	https://www.ncbi.nlm.nih.gov/pccompound?term=MISOPROSTOL	10	0.45214	0.863091	1	1	IL10,IL1B,IL23A,NPY1R,NPY2R,PTGER2,PTGER3,PTGIR,TDP1,TNF,
GEFITINIB	L01XE02	https://www.ncbi.nlm.nih.gov/pccompound?term=GEFITINIB	157	0.45386	0.863981	1	1	ABCB11,ABCG2,ADORA1,AGL,AIMP1,ANP32A,AREG,ASNS,ATF5,ATG5,ATG7,AURKA,BAZ1B,BIRC5,BTAF1,CASP3,CAV1,CBX1,CCND1,CCND3,CCR2,CCT6A,CD14,CDKN1A,CDKN1B,CDKN2B,CGRRF1,CHAC1,CHORDC1,CLPX,CSNK1E,CTH,CTSZ,CYP1B1,CYP2F1,DAZAP1,DDIT4,DICER1,DNAJA1,E2F1,EGF,EGFR,EPHA6,EPOR,EPS15,ERBB2,ERBB3,ERBB4,ESR2,FAM129A,FASTKD3,FGF6,FGFR1OP,GADD45A,GADD45G,GAK,GARS,GNB2,GUCY2D,HAT1,HBEGF,HIPK2,HMGCS1,HSPA1A,HSPA1B,HSPA8,HSPB11,HSPE1,HSPH1,IFI6,IPO7,ITGAM,ITGB1,KPNA2,KRIT1,LCK,LEPR,LMNA,LRRC40,LYN,LYPLA1,MAD2L1,MAPK1,MAPK3,MBNL1,MKNK1,MKNK2,MLH1,MSMO1,MYC,NAA15,NFE2L2,NFKB1,NPTX2,NR2F2,NRL,NUP160,NUP62,OSBPL8,PCK2,PEX26,PIM1,PPP1R8,PPP2CB,PSAT1,PSMC6,PTGER4,PTGS2,PTK6,PTTG1,QSOX1,RAD23B,RANBP6,RARA,RIPK2,RPA1,RPAP3,RPLP2,RPS11,RRP15,SACS,SFN,SKI,SKP2,SLC19A2,SLC25A32,SLC7A11,SLK,SMARCA5,SPATA5L1,STK10,SUCLA2,SYNCRIP,TCERG1,TCF3,TDG,TERT,TFB2M,TNFRSF1B,TNPO2,TNPO3,TOB1,TP53,TRIB3,TYMS,UBE2E1,UBE2G1,UCHL5,USP48,UTP3,WDR3,YES1,YWHAQ,YY1,ZNF217,ZNF512B,ZNHIT6,
DECAMETHRIN	P03BA03	https://www.ncbi.nlm.nih.gov/pccompound?term=DECAMETHRIN	22	0.45448	0.863981	1	1	ACHE,AK1,CA3,CASP3,CASP9,CES1,CYP1A1,CYP2A6,CYP2B6,CYP2C19,CYP2C8,CYP2C9,CYP3A4,DDIT3,EIF2S1,NR1I2,PRDX2,PSME4,S100A6,SCN10A,SOD1,UBA52,
ESOMEPRAZOLE	A02BC05	https://www.ncbi.nlm.nih.gov/pccompound?term=ESOMEPRAZOLE	46	0.45625	0.864251	1	1	ABCA1,ABCB11,ABCB4,ABCG2,AHR,ALDH1A3,ALDH3A1,ATP4A,ATP4B,BAZ2B,CASP3,CCKBR,CLCN2,CYP1A1,CYP1A2,CYP1B1,CYP2B6,CYP2C19,CYP2E1,CYP3A4,CYP3A5,CYP3A7,DCTN1,GFER,HMOX1,IER3,IFNG,KDM4A,MCL1,NFE2L2,NR1I2,PRL,SLC16A3,SLCO1A2,TIPARP,TNF,UGT1A1,UGT1A10,UGT1A3,UGT1A4,UGT1A5,UGT1A6,UGT1A7,UGT1A8,UGT1A9,VDR,
DIETHYLSTILBESTROL	G03CB02,G03CC05,L02AA01	https://www.ncbi.nlm.nih.gov/pccompound?term=DIETHYLSTILBESTROL	214	0.45983	0.864251	1	1	ABCB1,ABCB11,ABCC3,ACKR2,ADAMTS9,ADCY1,ADM,ADORA1,AFF3,ALPPL2,ANO1,ANPEP,AOX1,APOE,ARHGDIA,ARL4D,ASRGL1,ATF3,B4GALT1,BFSP2,BNIP3,CA2,CABLES1,CAMK4,CAPN9,CAPNS1,CASC1,CASP3,CBFA2T3,CCND1,CDC20,CDK10,CDK5,CDKN1C,CEBPB,CEBPD,CHAC2,CHRM4,CILP,CITED2,CKS1B,CKS2,CLU,CTSB,CXCR4,CYP11A1,CYP1A1,CYP2B6,CYP3A4,DAD1,DCC,DDIT3,DDR1,DEPTOR,DHRS3,DLX4,DNAJB9,DNPH1,DOK4,EFEMP2,EGLN3,EGR1,EGR3,ELF3,ENO2,EPB41L2,ERP27,ESPN,ESR1,ESR2,ESRRA,ESRRB,ESRRG,EZH2,FAM102A,FAM107A,FAM129B,FGR,FHL2,FLT3LG,FOLR1,FOS,FOSL1,FOXD1,FOXJ1,FUT5,FZD2,FZD5,G0S2,GALNT4,GALR2,GDPD5,GEM,GFER,GREB1,GSTM3,HAPLN3,HBEGF,HES2,HINT1,HOXA10,HOXA9,HSD17B1,HSD3B1,HSP90B1,HSPA1A,HSPA1B,HSPA6,IGFBP2,IGFBP6,IL4R,ITGB7,ITPK1,JAG1,JAK3,JUN,KCNF1,KCNJ5,KLK3,KMT2A,KMT2C,KRT17,LAMB3,LAMP3,LTF,LYN,MAFF,MAP2K1,MAPK1,MEOX1,MET,MFGE8,MLH1,MLPH,MMP11,MSMB,MYC,NFE2L2,NGEF,NME1,NME2,NOP2,NR1I2,NR3C1,NR4A2,NRIP1,NRTN,OLFM1,OLFML3,PDCD6,PDZK1,PGR,PHLDA1,PIK3IP1,PIM1,PKDCC,PLCB1,PLIN2,PLXDC2,PMAIP1,PRKCSH,PRODH,PRR5L,PTMA,RAB20,RAP1GAP,RASAL1,RBM24,RBP1,RELA,RELN,REN,RFC5,RGS10,RGS2,RPA3,RPS19,RPS3A,S1PR3,SELENBP1,SERPINA3,SERPINB9,SGK1,SIAH2,SKI,SLC12A2,SLC2A1,SLC3A2,SLC5A7,SLC6A6,SLC7A11,SLC7A5,SOX17,STAT1,SULT1E1,TAAR1,TFF1,TGFA,TGFB3,THBS1,TMEM45A,TNFRSF25,TNK2,TOB1,TP53,TRAF3,TSHB,TSHR,TUBB4A,WARS,WNT2B,WNT7A,YWHAB,ZMYND10,
SAQUINAVIR	J05AE01	https://www.ncbi.nlm.nih.gov/pccompound?term=SAQUINAVIR	14	0.46012	0.864251	1	1	ABCB11,ATF6,CYP1A1,CYP3A4,DNAJB9,GINS4,HERPUD1,HIRA,HSPA5,IL1B,IL6,INSIG1,RCC1,ZNF652,
TERAZOSIN	G04CA03	https://www.ncbi.nlm.nih.gov/pccompound?term=TERAZOSIN	14	0.46157	0.864251	1	1	ADRA1A,ADRA1B,ADRA1D,ADRA2B,BAX,BCL2,CDKN1B,FPR1,FTH1,HTT,KDM4E,LMNA,PLSCR1,SLC5A7,
ZONISAMIDE	N03AX15	https://www.ncbi.nlm.nih.gov/pccompound?term=ZONISAMIDE	15	0.46219	0.864251	1	1	CA1,CA2,CA3,CA7,SCN10A,SCN11A,SCN1A,SCN2A,SCN3A,SCN4A,SCN5A,SCN7A,SCN8A,SCN9A,TH,
DICLOFENAMIDE	C03BA07	https://www.ncbi.nlm.nih.gov/pccompound?term=CLOFENAMIDE	27	0.46368	0.864251	1	1	NFKB1,NFKB2,PSMB1,PSMB5,PSMC5,RELA,
AMITRIPTYLINE	N06AA09	https://www.ncbi.nlm.nih.gov/pccompound?term=AMITRIPTYLINE	71	0.4637	0.864251	1	1	ADRA1A,AK2,AKAP11,AP1S1,APP,ASAH1,ASNS,ATF3,ATM,CAT,CCNG2,CFLAR,CHRM1,CHRM2,CHRM3,CHRM4,CHRM5,CYP2D6,DRD1,DRD2,DRD3,DRD5,DUSP5,EGR1,FABP1,FNDC4,GDPD3,GINS4,GSTP1,HERPUD1,HMGCS1,HPN,HRH1,HRH3,HRH4,HSPA5,HTR1A,HTR2A,HTR6,INHBE,LRRC37A3,LSS,MAFF,MED18,NFATC3,NR0B2,NUPR1,PBX2,PCNX,PHYH,RET,RNF125,RNGTT,SCD,SDF2L1,SERPINA3,SH2D3C,SKIL,SLC6A2,SLC6A3,SLC6A4,SREBF1,SREBF2,STK16,TAGLN,TMEM50B,TNFAIP3,TRH,TSHB,WIPI1,ZNF652,
EMETINE	P01AX02	https://www.ncbi.nlm.nih.gov/pccompound?term=EMETINE	1996	0.46398	0.864251	1	1	AARSD1,ABCA1,ABCA5,ABCC3,ABCC4,ABCD3,ABHD2,ABTB2,ACACB,ACKR3,ACLY,ACOT8,ACTB,ACTL6A,ACVR2B,ADAM8,ADAMTS1,ADAMTS5,ADCY9,ADM,ADORA2A,ADORA2B,ADPRM,ADRA1D,AFTPH,AGAP1,AGAP5,AGPAT5,AHI1,AHR,AHSA1,AIDA,AIM1,AK2,AKAP1,AKAP13,AKAP5,AKAP8,AKAP8L,AKIP1,ALCAM,ALDH3B1,ALDH5A1,ALDH6A1,ALKBH1,ALOXE3,AMACR,AMIGO2,AMOTL2,AMPD3,AMY1C,AMY2A,AMY2B,ANGEL2,ANKRA2,ANKRD12,ANKRD26,ANKRD49,ANKRD55,ANXA2,AOAH,AP3S2,AP5S1,AP5Z1,APAF1,APBA3,APBB3,API5,APOLD1,APPBP2,AQP3,AREG,ARFGAP2,ARHGAP19,ARHGAP25,ARHGAP26,ARHGDIA,ARHGEF10,ARHGEF3,ARID3B,ARID4A,ARID4B,ARID5B,ARIH1,ARL14,ARL4A,ARL4C,ARL4D,ARNTL,ARPC5,ARPP19,ASB13,ASB7,ASB8,ASNS,ATAD2,ATAD2B,ATAD5,ATF3,ATF4,ATF6B,ATF7IP,ATF7IP2,ATG16L1,ATG2A,ATG2B,ATP10D,ATP13A3,ATP2A2,ATP9B,ATXN2,ATXN7,AURKA,AVIL,AVL9,AVPI1,AZGP1,B3GNT2,B4GALT5,B9D2,BAG3,BAIAP2,BAMBI,BANP,BATF,BAZ2B,BBS1,BBS10,BBS4,BCAT1,BCL10,BCL11A,BCL2,BCL2A1,BCL3,BCL6,BCL7A,BCLAF1,BDNF,BET1,BHLHE40,BHLHE41,BICD2,BIK,BIN3,BIRC2,BIRC3,BLOC1S5-TXNDC5,BLZF1,BMPR1A,BNIP1,BNIP3,BNIP3L,BORA,BRAP,BRD2,BRD4,BRD8,BRF2,BRPF1,BTG2,BTN2A1,BTN2A2,C10orf2,C10orf76,C10orf88,C12orf4,C14orf1,C14orf79,C15orf38-AP3S2,C17orf53,C18orf25,C19orf54,C1orf216,C1orf27,C1orf50,C1QTNF3,C21orf91,C2CD2L,C2CD3,C2orf42,C3,C5orf30,C5orf42,C6orf48,C7orf43,C9orf156,C9orf3,CA12,CA2,CAAP1,CACNA2D3,CAD,CADM1,CALM1,CALM2,CALM3,CALR,CALU,CAMK2N1,CAMKK2,CAMSAP1,CANT1,CANX,CARD10,CARKD,CASC3,CASP1,CASP10,CASP9,CBFB,CBLB,CBLL1,CBX4,CBX5,CBX6,CBY1,CCDC130,CCDC170,CCDC7,CCDC88A,CCL2,CCL20,CCL3,CCL4,CCL5,CCNA2,CCND2,CCNE1,CCNE2,CCNG1,CCNG2,CCNL1,CCNT2,CCP110,CCR1,CCRN4L,CCT6B,CCZ1B,CD101,CD244,CD300A,CD302,CD3EAP,CD44,CD46,CD55,CD83,CD84,CD86,CD9,CDA,CDC25A,CDC37L1,CDC42EP3,CDK10,CDK17,CDK19,CDK2,CDKN1A,CDKN2A,CDKN2AIP,CDV3,CEBPB,CEBPD,CEL,CELSR2,CENPA,CENPB,CENPC,CEP135,CEP152,CEP192,CEP290,CEP63,CEP72,CEP76,CERK,CERS6,CFDP1,CFLAR,CGRRF1,CHAC1,CHD9,CHIC2,CHKB-CPT1B,CHMP6,CHPF2,CHST12,CHTOP,CIDEC,CIR1,CISH,CITED2,CLASRP,CLCN6,CLDN15,CLEC2B,CLIC4,CLK1,CLK2,CLK3,CLK4,CLN5,CLUAP1,CMTM6,CNKSR1,CNOT4,COCH,COG4,COIL,COL15A1,COL7A1,COL9A3,COPA,COQ10B,COQ6,COX20,CPA4,CPT1B,CRBN,CRCP,CREBBP,CREBZF,CREM,CRIPT,CRISPLD2,CRNKL1,CROT,CRTAP,CRTC3,CRYBB2,CSF1,CSF1R,CSF2,CSF2RB,CSGALNACT1,CSNK1D,CSNK1E,CSPP1,CSTF1,CSTF2T,CTGF,CTH,CTPS1,CTSG,CTSK,CUL3,CUX1,CWC25,CX3CR1,CXCL12,CXCL2,CXCR2,CYB5A,CYBRD1,CYLD,CYP19A1,CYP1A1,CYP1B1,CYP27B1,CYP2B6,CYP51A1,CYR61,CYTH1,CYTH4,DAAM1,DACH1,DAPK3,DAPP1,DARS2,DBP,DBT,DCAF16,DCAF17,DCP1A,DCP2,DCUN1D4,DDB2,DDI2,DDIT3,DDIT4,DDX28,DDX31,DDX52,DDX58,DEAF1,DEGS1,DENND3,DENND4A,DERL1,DESI2,DET1,DGCR8,DHCR24,DHFR,DHRS2,DHRS3,DHX29,DHX35,DIEXF,DIP2C,DISC1,DKK1,DLC1,DLG1,DLX2,DMBT1,DMP1,DMTF1,DNAH17,DNAJA1,DNAJB1,DNAJB2,DNAJB4,DNAJB6,DNAJC12,DNAJC16,DNAJC17,DNAJC6,DNMBP,DOCK4,DOK2,DOPEY1,DPF2,DPP8,DPY19L1,DPYSL2,DSCC1,DSE,DST,DUSP1,DUSP10,DUSP2,DUSP4,DUSP5,DUSP6,DUSP8,DUT,DXO,DYRK3,DZANK1,DZIP3,E4F1,EAPP,EDEM1,EDN1,EDNRA,EDRF1,EEF1D,EEF1E1,EFCAB14,EFHC1,EFNA1,EFNA3,EFTUD1,EGF,EGR1,EGR2,EGR3,EHD1,EIF2AK2,EIF3M,EIF4A1,EIF4A2,EIF4EBP2,EIF5A,ELF1,ELF2,ELF3,ELK3,ELL,ELOVL5,EMC9,EML2,ENC1,ENDOD1,ENO1,ENO2,ENO3,ENOSF1,ENPP2,EP300,EP400,EPAS1,EPB41L1,EPB41L3,EPHA2,EPHB3,EPRS,ERAL1,ERCC4,ERCC6,ERF,ERI2,ERMP1,ERO1L,ESR1,ESRP2,ETAA1,ETS2,EVC,EVI2B,EVI5,EXOC1,EXOC5,EXOSC7,EXT1,EZH1,F2R,FADD,FAIM3,FAM114A1,FAM134C,FAM13A,FAM13B,FAM149B1,FAM168B,FAM172A,FAM175B,FAM179B,FAM188A,FAM193A,FAM193B,FAM20B,FAM35A,FAM3C,FAM46C,FAM50B,FAM53C,FAM57A,FAM63A,FAM65A,FAM69A,FARS2,FAS,FASN,FAT1,FBXL12,FBXL5,FBXL6,FBXO16,FBXO38,FBXW2,FBXW4,FCAR,FCGR1A,FCGR2A,FCHO1,FECH,FEN1,FES,FGD6,FILIP1L,FKBP15,FKBP1A,FKBP4,FLOT1,FLRT3,FLT3LG,FMO4,FMO5,FN1,FNBP4,FOS,FOSB,FOSL2,FOXN3,FOXO1,FOXO3,FPR1,FRMD4B,FST,FSTL1,FSTL3,FTH1,FUT1,FUT4,FUT9,FYB,FZD4,FZD5,FZD8,G0S2,G3BP2,GABARAPL1,GABARAPL3,GABBR1,GABRA4,GAD1,GADD45A,GADD45B,GADD45G,GALC,GAS7,GAS8,GATA2,GATA3,GATA6,GBP2,GBX2,GCC2,GCFC2,GCN1L1,GCSH,GEM,GEMIN4,GFOD1,GGA3,GGH,GGNBP2,GIMAP5,GIMAP6,GIN1,GIT2,GJA1,GLIPR1,GLUL,GMEB2,GMIP,GNB2L1,GNG11,GOLGA1,GOLGB1,GOLPH3L,GON4L,GORASP1,GORASP2,GOSR1,GOSR2,GPATCH1,GPATCH2,GPATCH3,GPATCH4,GPATCH8,GPD1L,GPN2,GPR137B,GPR161,GPR18,GPR183,GPR22,GPR4,GPR63,GPR65,GPR87,GPRC5C,GRB10,GRHL2,GRM8,GRSF1,GSAP,GSE1,GTF2B,H1F0,H1FX,H2AFJ,H2AFV,H3F3A,H3F3B,HAL,HAT1,HBEGF,HBP1,HCAR3,HCFC2,HDAC4,HDAC9,HDLBP,HEATR1,HEATR6,HECA,HECTD4,HEG1,HELLS,HERC6,HERPUD1,HES1,HGF,HIF1A,HILPDA,HINFP,HIPK2,HIST1H1C,HIST1H1D,HIST1H1E,HIST1H1T,HIST1H2AB,HIST1H2AC,HIST1H2AD,HIST1H2AE,HIST1H2AG,HIST1H2AH,HIST1H2AI,HIST1H2AJ,HIST1H2AK,HIST1H2AL,HIST1H2AM,HIST1H2BC,HIST1H2BD,HIST1H2BE,HIST1H2BF,HIST1H2BG,HIST1H2BH,HIST1H2BI,HIST1H2BJ,HIST1H2BK,HIST1H2BM,HIST1H2BO,HIST1H3A,HIST1H3B,HIST1H3C,HIST1H3D,HIST1H3E,HIST1H3F,HIST1H3G,HIST1H3H,HIST1H3I,HIST1H3J,HIST1H4A,HIST1H4B,HIST1H4C,HIST1H4D,HIST1H4E,HIST1H4F,HIST1H4H,HIST1H4I,HIST1H4J,HIST1H4K,HIST1H4L,HIST2H2AA3,HIST2H2AA4,HIST2H2BE,HIST2H4A,HIST2H4B,HIST3H2A,HIST4H4,HIVEP1,HIVEP2,HJURP,HK2,HLA-E,HLTF,HLX,HMG20A,HMGA2,HMGCL,HMGCR,HMGCS1,HN1L,HNRNPA0,HNRNPA1,HNRNPAB,HNRNPH3,HNRNPL,HNRNPR,HOXA1,HOXA5,HOXA9,HOXC13,HOXC6,HPCAL1,HPS5,HRH1,HS1BP3,HSP90AB1,HSP90B1,HSPA13,HSPA1A,HSPA1B,HSPA2,HSPA8,HSPBAP1,HUS1,IARS2,ICAM1,ICAM2,ICMT,ID1,ID2,ID3,ID4,IDH1,IDH2,IDI1,IER2,IER3,IER5,IFFO1,IFIH1,IFIT2,IFNGR1,IFT74,IFT88,IGF1R,IGF2BP3,IGF2R,IGSF6,IKBKE,IL10RA,IL11,IL12B,IL16,IL19,IL1A,IL1B,IL1RL1,IL1RN,IL23A,IL24,IL32,IL37,IL6,IL6R,IL6ST,ILF3,IMPA2,ING3,INHBA,INHBE,INPP4B,INPP5A,INSIG1,INSIG2,INSR,INTS12,INTS6,INTS7,IP6K1,IPCEF1,IPO5,IPO7,IPP,IQCB1,IQCE,IQSEC1,IRF1,IRF2,IRF7,IRF9,IRS2,ISG20,ISOC1,ITGA2,ITGA4,ITGA6,ITGAM,ITGB1,ITK,ITPKC,JADE1,JAG1,JAK2,JARID2,JMJD1C,JMJD6,JUN,JUNB,JUP,KANK2,KANSL1L,KANSL2,KBTBD11,KCNAB2,KCNJ2,KCNMB3,KCTD12,KDELR3,KDM2A,KDM4C,KDM4D,KDM5A,KDM5B,KDM6B,KHDRBS1,KIAA0101,KIAA0195,KIAA0226,KIAA0232,KIAA0513,KIAA0753,KIAA0922,KIAA0930,KIF18A,KIF21B,KIF5B,KIN,KLF10,KLF2,KLF4,KLF5,KLF6,KLF7,KLHL20,KLHL23,KLHL26,KLRC1,KLRC2,KMO,KPNA5,KRAS,KRCC1,KRT10,KYNU,LAMP1,LAMP5,LAPTM4B,LARP1,LAX1,LBR,LCMT2,LCP2,LDLR,LEMD3,LGALS8,LGR4,LHX2,LIF,LILRA2,LILRB2,LIMD1,LIMK2,LIN37,LIN7B,LINS,LIPA,LIPT1,LLGL2,LMAN1,LMCD1,LMNB1,LONRF1,LPAR1,LPAR2,LPCAT1,LPCAT4,LPGAT1,LPXN,LRCH3,LRIG2,LRMP,LRP5L,LRP8,LRRC14,LRRC8B,LRRD1,LSG1,LSM1,LSM12,LSS,LTB,LY6G5C,LY75,LY75-CD302,LYN,LYPD1,LYST,MAD2L1BP,MAFB,MAFF,MAK,MAN1A2,MAN1C1,MANBA,MAP2K3,MAP2K5,MAP3K8,MAP3K9,MAP4K3,MAP7,MAPK1,MAPK14,MAPT,MARCH6,MARCH7,MARCKS,MARS,MAST4,MAT2A,MAU2,MAZ,MBNL2,MCAM,MCCC1,MCF2L,MCL1,MCM4,MCM9,MCTP2,MDC1,MDM1,ME2,MED18,MED21,MED27,MEF2C,MEGF9,MEIS1,METTL18,METTL22,MEX3D,MFHAS1,MGAT5,MGEA5,MIA3,MICAL2,MICALL2,MIOS,MKL1,MKRN1,MKS1,MLEC,MLYCD,MMD,MMP1,MNAT1,MOCS3,MOK,MORC3,MPHOSPH9,MPPE1,MPPED2,MR1,MRFAP1L1,MRPL46,MRPS18A,MRPS31,MSH2,MSH5,MSH5-SAPCD1,MSH6,MSMO1,MT1F,MT1G,MT1H,MT1HL1,MT1M,MT1X,MT2A,MTDH,MTF1,MTF2,MTHFD2,MTMR3,MTMR6,MTO1,MTUS1,MUL1,MUT,MX2,MYC,MYD88,MYNN,MYO5C,MYOF,N4BP1,NAA16,NACA2,NACC2,NAP1L1,NAT1,NAV3,NCALD,NCOA1,NCOA2,NCOA3,NCS1,NECAP2,NEDD4L,NEDD9,NEK1,NEMF,NETO2,NFAT5,NFATC2IP,NFATC3,NFE2L2,NFIL3,NFKB2,NFKBIA,NFKBIE,NFX1,NFYC,NGLY1,NINJ1,NINJ2,NIPAL3,NKTR,NKX3-1,NLRP1,NLRP3,NLRX1,NME6,NMU,NNMT,NOP16,NPTX1,NR1D1,NR1D2,NR1H3,NR1H4,NR3C1,NR4A1,NR4A2,NR4A3,NRBF2,NRCAM,NSFL1C,NSUN3,NT5DC2,NUAK1,NUAK2,NUDT21,NUFIP1,NUP210,NUPL2,NVL,OARD1,OAT,OAZ3,OPA1,OPN3,OPTN,ORAI3,ORC5,ORM1,ORM2,OSBPL11,OSER1,OSM,OVGP1,OVOL2,OXCT1,PABPC4,PAFAH1B1,PALB2,PAN2,PANK2,PANK3,PANK4,PAOX,PAPD7,PAPSS2,PARP1,PATZ1,PAXIP1,PBK,PBLD,PBX3,PCF11,PCGF1,PCGF3,PCLO,PCNXL2,PCYOX1,PCYOX1L,PDCD2,PDE1C,PDE4B,PDE4D,PDE4DIP,PDGFB,PDIA6,PDLIM1,PDLIM2,PDSS2,PDXK,PDZD8,PEF1,PER1,PER2,PEX12,PEX13,PEX7,PFDN4,PGGT1B,PGRMC2,PGS1,PHACTR1,PHF20,PHF20L1,PHF21A,PHGDH,PHIP,PHKG2,PHLDA1,PHTF1,PHTF2,PIBF1,PIEZO1,PIGG,PIK3IP1,PIK3R3,PILRA,PILRB,PIM1,PIP5K1A,PIP5K1B,PIPOX,PKIG,PKP4,PLA2G4A,PLA2G4C,PLAGL1,PLAU,PLAUR,PLCB4,PLCL2,PLEKHA5,PLEKHB2,PLEKHF2,PLEKHG3,PLEKHO2,PLGLB1,PLK2,PLOD2,PLSCR1,PLXNA1,PMAIP1,PMCH,PML,PNRC1,POFUT2,POGK,POLB,POLG,POLG2,POLI,POLM,POLQ,POLR3C,POLR3F,POLR3G,POMZP3,PON2,PPAP2B,PPAT,PPCDC,PPCS,PPFIBP2,PPIA,PPIB,PPIF,PPIG,PPM1B,PPM1D,PPM1F,PPP1R13B,PPP1R15A,PPP1R16B,PPP2R5C,PPP3CC,PRDM1,PRDM10,PRDM13,PRDM4,PRG2,PRKAB1,PRKACB,PRKAR2A,PRKCA,PRKD2,PRKD3,PRKDC,PRKRIP1,PRKRIR,PRMT2,PRPF3,PRPF39,PRPF4B,PRR3,PRSS23,PRTN3,PSAT1,PSD3,PSEN1,PSMB9,PSPC1,PTBP2,PTCD2,PTCH1,PTGER3,PTGER4,PTGES3L,PTGES3L-AARSD1,PTGS2,PTHLH,PTP4A2,PTPN11,PTPN22,PTPRH,PTPRN2,PTPRO,PTX3,QKI,RAB11FIP1,RAB20,RAB22A,RAB40B,RAB4A,RAB5B,RAB8B,RABGGTB,RAD51D,RAD52,RAD54L,RAN,RANBP17,RAP2A,RARA,RASA1,RASSF1,RASSF2,RBBP4,RBBP8,RBM12,RBM14-RBM4,RBM19,RBM23,RBM4,RBM47,RBM48,RBM4B,RBM5,RBM8A,RC3H2,RCN2,RCOR3,RECQL5,REL,RELB,RERE,RGL1,RGPD3,RGPD4,RGPD8,RGS16,RGS2,RGS4,RGS7,RHBDF1,RHEB,RHOB,RHOBTB3,RHOF,RHOG,RHOH,RHOQ,RIBC2,RIC8B,RIMS3,RIN2,RIN3,RIOK3,RIPK1,RIPK4,RIT1,RLF,RMND5A,RNASE6,RNASEH1,RND1,RND3,RNF11,RNF111,RNF114,RNF13,RNF144A,RNF146,RNF25,RNF38,RNF40,RNF44,RNFT1,RNGTT,RNMTL1,ROR1,RPA1,RPAIN,RPL17,RPL17-C18orf32,RPL23,RPL28,RPL31,RPL37A,RPP38,RPRD2,RPS6KA2,RPUSD2,RRAGD,RRM1,RRM2,RRN3,RRNAD1,RRP1B,RRP8,RSC1A1,RSF1,RSRC2,RTN4,RUFY1,RUFY2,RUFY3,RUNDC3B,RUNX1,RYBP,S100A8,SACS,SAMD4A,SAMSN1,SAPCD1,SAR1A,SART3,SATB1,SBNO1,SC5D,SCAF8,SCAMP1,SCAPER,SCD,SCG2,SCG5,SCN8A,SCYL3,SDCCAG3,SDHAF1,SDHC,SEC14L1,SEC23IP,SEC61A1,SEC61A2,SEC62,SEL1L,SEMA3C,SEPHS1,SERINC5,SERPINB1,SERPINB2,SERPINB9,SERPINI2,SERTAD2,SERTAD3,SESN1,SET,SETD2,SETD4,SETDB1,SF1,SFMBT1,SFPQ,SFT2D3,SFXN1,SGK1,SH3BGR,SH3BP4,SH3BP5,SH3TC1,SHB,SHOC2,SHPK,SIDT1,SIGLEC7,SIGMAR1,SIK1,SIK3,SIPA1L1,SIRPA,SIRT1,SIRT4,SIRT6,SKP2,SLA,SLBP,SLC11A1,SLC11A2,SLC12A7,SLC15A3,SLC16A1,SLC16A6,SLC19A1,SLC1A5,SLC22A4,SLC22A5,SLC23A2,SLC25A32,SLC26A6,SLC27A2,SLC29A1,SLC2A6,SLC30A1,SLC35D1,SLC35E3,SLC35F6,SLC35G2,SLC38A1,SLC38A2,SLC38A6,SLC39A14,SLC39A6,SLC39A8,SLC3A2,SLC43A3,SLC4A1AP,SLC4A7,SLC5A3,SLC7A1,SLC7A11,SLC7A5,SLC9A2,SLC9A8,SLFN12,SLK,SLMO2,SMAD1,SMAD6,SMAD7,SMC4,SMC5,SMCO4,SMEK1,SMG7,SMG8,SMG9,SMIM7,SMOX,SMPDL3A,SMURF1,SNAI2,SNAPC1,SNAPC4,SNCAIP,SNN,SNRK,SNRPN,SNTB1,SNTB2,SNX10,SNX11,SNX19,SNX6,SOCS1,SOCS2,SOGA1,SORL1,SOWAHC,SOX12,SOX4,SOX9,SP140L,SP2,SPAG1,SPAST,SPATA2L,SPATA5L1,SPATA7,SPATS2L,SPCS3,SPECC1L-ADORA2A,SPG11,SPHAR,SPP1,SPRED2,SPRY1,SPRY4,SPTLC2,SQLE,SRBD1,SRCAP,SRD5A1,SRSF1,SRSF6,SS18L1,SSBP2,ST3GAL5,ST3GAL6,ST5,ST6GALNAC5,ST7,ST7L,STAM,STAM2,STAMBP,STAP1,STC1,STC2,STK16,STK17B,STK19,STK33,STK38L,STMN1,STOML1,STRN3,STX11,STX18,STX1A,STX2,STX6,STYK1,SUB1,SULT1A1,SULT1A3,SULT1A4,SUN1,SUPT16H,SUPT20H,SUPT6H,SUV420H1,SYNCRIP,SYNE1,SYNGR3,SYNJ1,SYNPO,SYNRG,SYPL1,TACC2,TACO1,TACSTD2,TAF1A,TAF1C,TAF1D,TAF4B,TANC2,TANK,TAP1,TAP2,TAPBPL,TASP1,TBC1D16,TBC1D19,TBC1D30,TBC1D31,TBC1D3F,TBC1D3H,TBC1D5,TBC1D9,TBL1XR1,TBL2,TBX3,TCF3,TCF7L2,TCFL5,TDP1,TECPR2,TEFM,TERF2,TEX14,TFAP2A,TFAP2C,TFDP1,TFEC,TFG,TFIP11,TFRC,TGDS,TGFA,TGFB1,TGFB2,TGFBI,TGFBR3,TGIF1,TGOLN2,THADA,THAP1,THAP10,THAP3,THBS1,THBS4,THEMIS2,THG1L,THRA,THSD1,THUMPD2,TIA1,TIAM1,TICAM1,TIPARP,TK2,TLK2,TLN1,TLR1,TLR6,TMED10,TMED2,TMED5,TMEM106C,TMEM109,TMEM123,TMEM135,TMEM156,TMEM158,TMEM230,TMEM242,TMEM243,TMEM260,TMEM30A,TMEM62,TMEM97,TMF1,TMOD1,TMX1,TNF,TNFAIP1,TNFAIP2,TNFAIP3,TNFAIP6,TNFRSF25,TNFSF10,TNFSF12,TNFSF12-TNFSF13,TNFSF13,TNFSF14,TNFSF9,TNKS2,TNPO1,TNS3,TOE1,TOMM20,TP53,TP53BP1,TP53BP2,TPRA1,TRA2B,TRAF2,TRAF3IP2,TRAF3IP3,TRAF6,TRAFD1,TRAM1,TRAPPC11,TRAPPC13,TREM1,TREX1,TRIB1,TRIM14,TRIM16,TRIM2,TRIM21,TRIM22,TRIM23,TRIM27,TRIM33,TRIM38,TRIM5,TRIM68,TRIP11,TRIP4,TRIT1,TRMT13,TRMT1L,TRMU,TRPC1,TRPS1,TRPV1,TSC22D1,TSEN2,TSFM,TSN,TSNAX-DISC1,TSPAN3,TSTD2,TTC12,TTC17,TTC19,TTC23,TTC28,TTC3,TTC31,TTC4,TTF1,TTI2,TUBB,TUBB6,TUBG2,TUBGCP5,TUFT1,TWF1,TXNDC5,TXNIP,TXNL4B,TXNRD2,TYW1,UAP1,UBAP1,UBD,UBE2G2,UBE2I,UBE2J1,UBE3C,UBE4B,UBL3,UBTF,UGCG,UGT1A1,UGT1A10,UGT1A3,UGT1A4,UGT1A5,UGT1A6,UGT1A7,UGT1A8,UGT1A9,UIMC1,UNC119B,UNKL,UPF2,UPP1,URB2,URI1,USP15,USP21,USP22,USP25,USP3,USP36,USP46,USP47,USP7,UTP18,UTP3,UVRAG,UXS1,VAMP3,VAMP4,VCAN,VCPKMT,VDAC1,VDAC3,VDR,VEGFA,VEZF1,VILL,VIPR1,VKORC1,VLDLR,VNN1,VPS11,VPS13A,VPS33B,VPS8,VRK3,VWA8,WARS,WBP4,WDR26,WDR33,WDR5B,WDR60,WDR7,WDR73,WDR91,WDYHV1,WHSC1,WNT5A,WRB,WRN,WWP2,WWTR1,XPA,XPC,XRCC2,YBX3,YES1,YTHDC1,YTHDC2,YWHAE,YY1AP1,ZBED5,ZBTB1,ZBTB10,ZBTB17,ZBTB24,ZBTB38,ZBTB40,ZBTB44,ZBTB48,ZBTB7A,ZC3H7A,ZC3H7B,ZC3HAV1,ZCCHC6,ZCCHC8,ZDHHC11,ZDHHC11B,ZDHHC18,ZFP36,ZFYVE16,ZHX2,ZKSCAN3,ZKSCAN4,ZKSCAN5,ZMAT3,ZMYM2,ZMYM5,ZMYM6,ZMYND8,ZNF10,ZNF112,ZNF124,ZNF133,ZNF134,ZNF14,ZNF140,ZNF141,ZNF16,ZNF165,ZNF175,ZNF177,ZNF180,ZNF184,ZNF20,ZNF200,ZNF211,ZNF212,ZNF215,ZNF217,ZNF222,ZNF223,ZNF226,ZNF227,ZNF23,ZNF230,ZNF235,ZNF24,ZNF250,ZNF26,ZNF263,ZNF267,ZNF268,ZNF274,ZNF276,ZNF280D,ZNF281,ZNF282,ZNF3,ZNF302,ZNF304,ZNF32,ZNF322,ZNF324,ZNF329,ZNF335,ZNF34,ZNF35,ZNF350,ZNF394,ZNF395,ZNF408,ZNF410,ZNF419,ZNF430,ZNF432,ZNF44,ZNF442,ZNF443,ZNF446,ZNF45,ZNF451,ZNF467,ZNF468,ZNF473,ZNF510,ZNF544,ZNF552,ZNF557,ZNF559-ZNF177,ZNF571,ZNF574,ZNF586,ZNF592,ZNF606,ZNF609,ZNF625-ZNF20,ZNF654,ZNF669,ZNF671,ZNF688,ZNF696,ZNF7,ZNF750,ZNF764,ZNF783,ZNF79,ZNF8,ZNF804A,ZNF839,ZNF85,ZNHIT2,ZP3,ZSCAN12,ZSCAN16,ZSCAN31,ZSCAN32,ZSCAN9,ZXDC,ZZEF1,
AMIKACIN	D06AX12,J01GB06,S01AA21	https://www.ncbi.nlm.nih.gov/pccompound?term=AMIKACIN	304	0.46411	0.864251	1	1	ABT1,ACLY,ACTB,AGA,AIP,AK2,AKAP2,ANAPC5,ANP32A,AP3B1,APLP2,APP,ARF1,ARF6,ARFRP1,ATP5G2,ATP5G3,ATP6V1A,B2M,BCL2L1,BHLHE40,BIRC5,BLVRA,BSG,BUB1,C14orf1,C21orf33,CALU,CAPRIN1,CARHSP1,CAT,CCNE2,CD59,CD9,CDK2,CHMP1B,CHURC1-FNTB,CLDN4,CLIC4,CLINT1,COA1,COIL,COMMD10,COMMD4,COPA,COPE,CSTF1,CTTN,CYB5B,CYR61,DDA1,DDAH2,DDOST,DDT,DHPS,DHRS2,DNAJB6,DNASE2,DNPH1,EEF1D,EMP3,ENO1,EXOC5,EXOSC2,EXOSC4,EXOSC5,EXOSC7,FARSA,FCF1,FEN1,FH,FKBP1A,FKBP4,FNTB,FTL,FUS,GADD45B,GADD45GIP1,GAMT,GANAB,GAPDH,GDI2,GLRX,GLRX3,GLUL,GMPR2,GNS,GPS1,GSTP1,GTF2I,GULP1,H3F3A,HES1,HIRA,HIST1H2BC,HIST1H2BD,HIST1H2BE,HIST1H2BF,HIST1H2BG,HIST1H2BI,HIST1H4A,HIST1H4B,HIST1H4C,HIST1H4D,HIST1H4E,HIST1H4F,HIST1H4H,HIST1H4I,HIST1H4J,HIST1H4K,HIST1H4L,HIST2H2AA3,HIST2H2AA4,HIST2H4A,HIST2H4B,HIST4H4,HNRNPC,HNRNPH1,HSP90AB1,HSPA8,HSPB1,HYPK,ID1,IDH3B,IFITM3,ILF2,ILF3,IMP3,KIF2C,KLF6,KPNA1,KRT19,KRT8,LAMP1,LDLR,LMNA,LSM2,LSM4,LSM7,MAGOH,MAP3K7,MAPK1,MARCKS,MAT2A,MCM4,MED6,MET,METTL13,MPDU1,MPZL1,MRPL12,MRPL23,MRPS12,MRPS18B,MSH6,NBPF12,NDUFA13,NDUFB7,NDUFB8,NDUFS3,NDUFS7,NDUFS8,NDUFV1,NEDD8,NOP10,NOP16,NOSIP,NOTCH2,NRBP1,NUP62,OAZ1,OAZ2,OTUB1,PALM2-AKAP2,PDCD5,PDLIM4,PDXK,PEBP1,PEG10,PFDN5,PFN1,PGD,PHB,PHLDA1,PI3,PKP4,PLAU,PLEC,PMVK,POLR1C,POLR2E,POLR2F,POLR2J,POLR2J2,POLR3K,PPIB,PPIE,PPIF,PPM1G,PPP1CA,PPP2R1A,PRKDC,PRMT1,PRPF31,PRPF4,PSAP,PSEN1,PSMB5,PSMC3,PTBP1,PXN,RAB5A,RABAC1,RAC2,RAD23B,RANGAP1,RBFOX2,RBX1,RFC5,RNF114,RPL11,RPL13A,RPL14,RPL18,RPL38,RPS11,RPS6,RPS9,RRAS2,RRM1,SAP30,SCAMP1,SEC23A,SENP2,SERF2,SF3B5,SHMT2,SIVA1,SKP2,SLC16A3,SLC25A11,SLC29A1,SMARCA2,SMARCA4,SNAP23,SNRNP40,SNRPC,SNRPN,SNURF,SNW1,SOGA1,SPAG9,SPTLC1,SRGN,SRSF1,STIP1,SUMO2,SUMO3,SZRD1,TAB2,TAF12,TAGLN2,TBCB,TCF3,TFDP1,TIMM23,TMCO1,TMED2,TMEM135,TMEM230,TMEM87A,TMX1,TPM1,TRAM1,TRAPPC2L,TRRAP,TSN,TSPAN1,TSPAN3,TSPAN4,TSPO,TSR3,TUBB,TUBB3,TUBB4B,TUSC2,TXN2,UBE2G2,UBE2L3,UBE2N,UBE4B,UQCR10,UROD,VDAC1,VDAC3,WDR1,WHSC1,XPNPEP1,XPO7,YBX1,YIPF5,YWHAZ,ZFPL1,ZNHIT1,
DESOGESTREL	G03AC09	https://www.ncbi.nlm.nih.gov/pccompound?term=DESOGESTREL	27	0.46496	0.864251	1	1	AKR1C3,APOE,CPB2,CRP,CST9L,CYP11A1,CYP17A1,CYP1A2,DDR1,DHCR24,DPEP3,ESR1,HMGCS2,INSL3,LDLR,LHB,PAPSS2,PGR,PROC,PROK1,RHOB,SHBG,SYCP1,TAF4B,TEX19,VCAM1,WISP2,
LAMOTRIGINE	N03AX09	https://www.ncbi.nlm.nih.gov/pccompound?term=LAMOTRIGINE	17	0.4651	0.864251	1	1	ABCB1,CYP17A1,CYP19A1,CYP2A6,HSD3B2,KCNH2,SCN10A,SCN11A,SCN1A,SCN2A,SCN3A,SCN4A,SCN5A,SCN7A,SCN8A,SCN9A,UGT1A4,
BENZBROMARONE	M04AB03	https://www.ncbi.nlm.nih.gov/pccompound?term=BENZBROMARONE	81	0.46727	0.864251	1	1	ABCB1,ABCB11,ABCC1,ABCC2,ABCC6,ABHD5,ADAM10,ADIPOQ,AKR1C1,AKR1C2,AKR1C3,AKR1C4,API5,ATP13A3,BAX,CAPRIN1,CASP2,CCNG2,CD46,CDV3,CHP1,CLIC4,COPA,CRHBP,CRHR2,CRP,CYP2C19,CYP2C9,ERLIN1,ESR1,EXOC5,EYA2,EYA3,FH,FLI1,GFER,GNA13,GTF2I,HCRTR1,HIF1A,IFIT1,IL1B,IRF9,ITGA4,IYD,JUN,KCNJ1,LMAN1,LPL,LYST,MAT2A,MCL1,MCM4,PICALM,PLIN1,PLIN5,PRKAR1A,PSAT1,PTBP3,PTGER2,RAPGEF4,RCAN1,RNFT1,RNGTT,RRN3,S100A8,S1PR1,SLC12A5,SLC22A12,SNAP23,SRSF1,STIP1,STX16,TMED2,TNF,TSHR,TSN,UBXN4,USP2,VAMP3,YWHAZ,
ESLICARBAZEPINE	N03AF04	https://www.ncbi.nlm.nih.gov/pccompound?term=ESLICARBAZEPINE	10	0.46785	0.864251	1	1	SCN10A,SCN11A,SCN1A,SCN2A,SCN3A,SCN4A,SCN5A,SCN7A,SCN8A,SCN9A,
PHENFORMIN	A10BA01	https://www.ncbi.nlm.nih.gov/pccompound?term=PHENFORMIN	7	0.46861	0.864251	1	1	AP1S1,APP,CDKN1A,GINS4,HIPK2,LMNA,RAB5C,
TIGECYCLINE	J01AA12	https://www.ncbi.nlm.nih.gov/pccompound?term=TIGECYCLINE	5	0.46958	0.864251	1	1	CCL3,CCL4,IL1B,IL6,TNF,
DIAZEPAM	N05BA01	https://www.ncbi.nlm.nih.gov/pccompound?term=DIAZEPAM	35	0.46962	0.864251	1	1	ADORA3,AKR1C1,AKR1C2,AKR1C3,AKR1C4,COL1A1,COL7A1,CYP3A4,FGF2,FGFR2,FMOD,GABRA1,GABRA2,GABRA4,GABRA5,GABRA6,GABRB1,GABRB2,GABRB3,GABRD,GABRG1,GABRG2,GABRG3,GABRP,ITGA5,ITGA6,NFKB1,NR1I2,RELA,TGFB3,TGFBR1,TGFBR2,TGFBR3,TNC,VTN,
BUFEXAMAC	M01AB17,M02AA09	https://www.ncbi.nlm.nih.gov/pccompound?term=BUFEXAMAC	10	0.47114	0.865321	1	1	ABCB1,ADRB2,APP,CD55,CTGF,GFER,HDAC10,PEG10,SERPINE1,ZNF652,
TRIFLUOPERAZINE	N05AB06	https://www.ncbi.nlm.nih.gov/pccompound?term=TRIFLUOPERAZINE	114	0.47464	0.870016	1	1	ADRA1A,ADRA2A,ADRA2B,ADRA2C,AGR2,AMIGO2,AQP3,ASNS,ATF3,BAX,BCL2,BHLHE40,C16orf45,CALM1,CALM2,CALM3,CASP3,CCL2,CCL3,CCL4,CCNE2,CCNG2,CD55,CDC7,CDKN1A,CGA,CHAC1,CTH,CXCL2,CYP2D6,DDIT3,DDIT4,DLX2,DNAJB9,DNAJC3,DRD2,DRD3,DRD4,DSC2,DUSP4,DUSP5,EBPL,EGR1,EGR3,ENPP2,FAM129A,FOS,GABBR1,GABBR2,GATC,GDF15,HBP1,HERPUD1,HIF1A,HMGCS1,HMOX1,HRH1,HSPA5,HSPA6,HTR1A,HTR2A,HTR6,HTR7,IFIT1,IL24,IL6,INSIG1,IRS2,ISG20,JUN,JUND,KLHL24,LMNB1,LPIN1,LSS,MAFF,MAPK1,MAPK14,MAPK3,MAPK8,MAPK9,MMP1,MSMO1,MT1F,NEU1,NUPR1,OPTN,PBXIP1,PHLDA1,PMAIP1,PNRC1,PRL,PTGS2,RCAN1,RGS2,RGS4,S100P,SDF2L1,SGK1,SLC7A11,SMAD3,SOX9,SPP1,SQLE,SQSTM1,SRSF7,STK33,TMEM50B,TNFAIP3,TNFSF15,TRIB3,TRIM2,WIPI1,YPEL5,
NITRAZEPAM	N05CD02	https://www.ncbi.nlm.nih.gov/pccompound?term=NITRAZEPAM	11	0.47852	0.874111	1	1	AKR1C1,AKR1C2,AKR1C3,AKR1C4,CASP3,CASP7,CYP3A4,GABRA1,GABRB2,GABRG2,IL1B,
DEFERIPRONE	V03AC02	https://www.ncbi.nlm.nih.gov/pccompound?term=DEFERIPRONE	6	0.47877	0.874111	1	1	CCL2,FXN,KDM4A,KDM4E,TF,TNF,
TEMSIROLIMUS	L04AA10,S01XA23	https://www.ncbi.nlm.nih.gov/pccompound?term=SIROLIMUS	14	0.48117	0.876756	1	1	ABCB11,BCL2,BRAF,CASP3,CCND1,CDKN1A,DPYD,ESR1,FKBP1A,IL6,MTOR,RB1,TYMS,VEGFA,
BUPIVACAINE	N01BB01	https://www.ncbi.nlm.nih.gov/pccompound?term=BUPIVACAINE	11	0.48734	0.88416	1	1	CASP3,CASP9,KCNA5,KCNE1,KCNQ1,LMNB1,PIP5K1A,PTGS1,PTGS2,SCN4A,SCN5A,
TIMOLOL	C07AA06,S01ED01	https://www.ncbi.nlm.nih.gov/pccompound?term=TIMOLOL	10	0.48778	0.88416	1	1	ADRB1,ADRB2,B3GNT2,EML4,LMNA,MAPK1,MAPK3,RGS3,RGS4,TBL1XR1,
RUFINAMIDE	N03AF03	https://www.ncbi.nlm.nih.gov/pccompound?term=RUFINAMIDE	11	0.48811	0.88416	1	1	CBX1,SCN10A,SCN11A,SCN1A,SCN2A,SCN3A,SCN4A,SCN5A,SCN7A,SCN8A,SCN9A,
CHLORCYCLIZINE;CYCLIZINE	R06AE03,R06AE04	https://www.ncbi.nlm.nih.gov/pccompound?term=CHLORCYCLIZINE,https://www.ncbi.nlm.nih.gov/pccompound?term=CYCLIZINE	25	0.49225	0.887474	1	1	ASAH1,ATF3,DDIT3,DDX58,EGR1,FABP1,FNDC4,FOS,GDF15,GDPD3,HERPUD1,HPN,HRH1,HSPA5,IFIT1,INHBE,LSS,MAFF,NR0B2,NUPR1,OASL,SERPINA3,TAGLN,TNFAIP3,WIPI1,
BUSULFAN	L01AB01	https://www.ncbi.nlm.nih.gov/pccompound?term=BUSULFAN	18	0.49237	0.887474	1	1	ARHGDIA,CASP3,CASP8,CASP9,CDKN1A,H2AFX,INHBA,LMNA,MAPK1,MAPK3,MYC,PTGS2,SERPINE1,TF,TFPI,TGFB1,THBS1,TNF,
CYANOCOBALAMIN	B03BA01	https://www.ncbi.nlm.nih.gov/pccompound?term=CYANOCOBALAMIN	15	0.49303	0.887474	1	1	ABCB1,BAZ2B,CFDP1,CRP,DRD3,EIF5A,GSTO1,NPIPB11,NPIPB4,POLI,SENP6,SENP7,SENP8,XRCC2,ZNF652,
TOBRAMYCIN	J01GB01,S01AA12	https://www.ncbi.nlm.nih.gov/pccompound?term=TOBRAMYCIN	145	0.49379	0.887474	1	1	AAK1,ABCC8,ADAMTS2,ADCY8,ADRA1D,AKAP5,ALPI,ANK2,AP1S1,APOD,ASAH1,AZGP1,B2M,BFSP1,BRAP,BRINP1,C14orf105,C9orf9,CA6,CCL2,CCL5,CD33,CD6,CDH6,CEACAM7,CFDP1,CIR1,COPA,CPN2,CYP3A7,DMP1,DNAJB12,DSPP,EEA1,ENPEP,EPHB1,F7,FABP7,FCAR,FCER2,FCGR2B,FGF8,FGFR2,FLT3LG,FRMD4B,GABBR2,GP1BB,GRM8,GUCA2A,HIST1H1B,HIST1H3A,HIST1H3B,HIST1H3C,HIST1H3D,HIST1H3E,HIST1H3F,HIST1H3G,HIST1H3H,HIST1H3I,HIST1H3J,HPR,IFT74,IL1RN,IL3,JUP,KCND3,KLF1,KMT2D,KRT17,LAMB4,LARGE,LILRB2,LILRB5,LIN7A,LLGL1,LMAN1,LRRC37A,LRRC37A3,LRTM1,MAB21L2,MAGI2,MAP1A,MEP1B,MR1,MSMB,MUC5AC,MUC5B,NLGN1,NRG1,NRP2,OSBPL10,PAX8,PBOV1,PBRM1,PCP4,PDE6C,PDX1,PHF2,PHF3,PKD2L2,POLH,PRB1,PRMT2,PROL1,PSD4,PTGER3,RAB5C,RBPMS,SAMD9,SEMA6A,SEPT5,SERINC2,SIGLEC8,SIX3,SLC11A1,SLC16A6,SLC35E3,SMEK1,SMR3B,SNAPC5,SP100,SPAG8,SPRR1A,SPTLC3,TF,TFAP2A,TFAP2B,TIGD6,TIMM17A,TJP3,TLX2,TNFRSF11B,TNP1,TNP2,TSR3,TSSK2,VCAN,XYLB,ZC3H7B,ZNF155,ZNF415,ZNF44,ZNF440,ZNF556,ZNF749,
CLOBETASOL	D07AD01	https://www.ncbi.nlm.nih.gov/pccompound?term=CLOBETASOL	36	0.496	0.889712	1	1	ABCA1,ABCC1,ABCG1,CDV3,CFDP1,CYP1A1,CYP3A5,DUSP1,EFNB2,FCF1,FUS,FZD8,GCLC,GINS4,IL1B,IL6R,JADE2,MCL1,MT1H,MT1HL1,MT1X,NAV2,NNMT,NPIPB11,NPIPB4,NR3C1,PDE9A,PLA2G1B,PLAT,RNFT1,RRN3,SCNN1A,SLC35E2,TDP1,XRCC2,ZNF652,
CALCIUM_COMPOUNDS	A07XA03	https://www.ncbi.nlm.nih.gov/pccompound?term=CALCIUM_COMPOUNDS	77	0.50081	0.895728	1	1	ADCY5,ADM,ADRA1A,ADRA1B,ADRA1D,ADRA2A,ADRA2B,ADRA2C,AKT1,ANXA5,BDKRB1,BMP4,C5,CALCA,CAPN1,CASR,CFL1,CHRM1,CHRNA7,CHRNB2,CXCL9,CXCR1,CXCR2,CYP1A1,CYP1B1,CYSLTR2,DRD2,EGR1,F2RL1,F2RL3,FKBP1A,FXYD2,GABBR1,GABBR2,GPBAR1,HMOX1,HRH1,HRH4,HTR1A,IL6,ILF3,IVL,KCNN2,KCNN3,KDR,KLK1,KLK8,KRT1,LOR,MCOLN1,MGP,MYLK,NOS3,OR1D2,P2RX3,P2RX7,P2RY1,P2RY2,PLA2G1B,PON1,PRKCE,PTGIR,PTGS2,PTH,RYR1,RYR2,SCGB1A1,SPHK1,TGM1,TP53,TRPA1,TRPC6,TRPM2,TRPM8,TRPV1,USP15,VEGFA,
PHENYLPROPANOL;PROPANOL	D08AX03,R01BA01	https://www.ncbi.nlm.nih.gov/pccompound?term=PHENYLPROPANOLAMINE,https://www.ncbi.nlm.nih.gov/pccompound?term=PROPANOLAMINE	13	0.50288	0.895728	1	1	APP,ARHGDIB,ATM,ITPR1,LDHB,LIMD1,LYZ,MIF,MPO,NOTCH2,PPP3R1,SRGN,TMEM63A,
CHOLINE_THEOPHYLLINATE	R03DA02	https://www.ncbi.nlm.nih.gov/pccompound?term=CHOLINE_THEOPHYLLINATE	10	0.50305	0.895728	1	1	ADORA1,ADORA2A,ADORA2B,ADORA3,PDE3A,PDE3B,PDE4A,PDE4B,PDE4C,PDE4D,
TROPISETRON	A04AA03	https://www.ncbi.nlm.nih.gov/pccompound?term=TROPISETRON	9	0.50324	0.895728	1	1	CHRNA7,CYP3A4,GLRA1,GLRB,HTR1A,HTR3A,HTR3B,HTR4,JUN,
DACARBAZINE	L01AX04	https://www.ncbi.nlm.nih.gov/pccompound?term=DACARBAZINE	17	0.5093	0.90002	1	1	ANP32A,ATM,BIRC5,CASP3,CASP8,CD38,CEP350,GINS4,IFNA1,IFNA2,IRF1,LRRC37A3,MGMT,TMED2,TNFSF10,VEGFA,ZNF652,
TACROLIMUS	D11AH01,L04AD02	https://www.ncbi.nlm.nih.gov/pccompound?term=TACROLIMUS	9	0.50932	0.90002	1	1	CYP3A4,CYP3A5,FKBP1A,FKBP1B,FKBP5,MTOR,PPP3CA,SF3B3,TDP1,
DORZOLAMIDE	S01EC03	https://www.ncbi.nlm.nih.gov/pccompound?term=DORZOLAMIDE	225	0.51016	0.90002	1	1	ABCF2,ACLY,ACTB,ADAM10,ADRBK1,AP1S1,APH1A,API5,ARF1,ARHGEF2,ARL17B,ARPC4,ATM,ATP13A3,ATP6V1A,BAX,BSG,BUB1,BZW1,C14orf1,C21orf33,C6orf62,CA1,CA12,CA13,CA14,CA2,CA3,CA4,CA5A,CA6,CA7,CA9,CALR,CALU,CAPN7,CAPRIN1,CASP2,CASP8,CBL,CCNE2,CCNG2,CCT2,CD300A,CD44,CD46,CDC25A,CDC27,CDC37,CDC42,CDK2,CDV3,CHD1L,CHP1,CLIC4,CLPTM1,CNOT8,COPA,CREB1,CRK,CTBP1,CTH,CYB5B,CYP51A1,DBT,DCTN5,DDA1,DDX11,DHX9,DLG1,DMP1,EIF5A,ELAVL1,ELP5,ENO1,ENSA,EPB41L2,EPRS,ERF,ERLIN1,EXOC5,FAM20B,FH,FKBP1A,FKBP4,FLI1,FOXO3,FUS,GANAB,GART,GATAD1,GATC,GDE1,GDI2,GLUL,GNS,GSN,GTF2I,HIRA,HMG20B,HMGCS1,HMOX1,HNRNPC,HNRNPH1,HPCAL1,HSP90AB1,HSPA8,INTS5,KCNAB2,KIF22,KPNA1,LAIR1,LAMP1,LAPTM5,LDLR,LMAN1,LPIN1,LRRD1,LSM4,LYST,MAGOH,MAN2A1,MAPK14,MAPRE1,MAT2A,MBNL1,MCL1,MCM4,MFNG,MLX,NCOA3,NLRP3,NPIPB11,NPIPB4,NREP,ORC5,P4HB,PAPOLA,PDAP1,PFDN6,PGD,PICALM,PLEKHA2,POLR2E,POLR2J2,PPFIA1,PPIF,PRIM2,PRKAB1,PRKDC,PROSC,PRPF31,PRPF4,PRPF4B,PSAP,PSAT1,PSENEN,PSMC3,PTBP3,RAB3GAP1,RAC2,RANGAP1,RBBP4,RIOK3,RNFT1,RNGTT,RPRD2,RRM1,RRN3,SCD,SDHC,SEL1L,SEPT2,SKAP2,SLC16A3,SLC25A37,SLC43A3,SMARCA2,SMARCA4,SMG9,SMU1,SNAP23,SNRPN,SNURF,SPTLC1,SQLE,SRSF1,STAT1,STIP1,STX16,SYPL1,TAB2,TAF4B,TAGLN2,TFCP2,TKT,TMED2,TMEM230,TMPO,TOB2,TOR1AIP1,TRAM1,TRRAP,TXNIP,UBE2G2,UBE4B,UBXN4,USP34,UTRN,VAMP3,VARS,VCAN,VEGFA,WAC,WDR1,WHSC1,WSB1,XPNPEP1,XPO7,YIPF5,YWHAE,YWHAZ,ZFP36L2,ZNF589,ZNF814,
MIGLITOL	A10BF02	https://www.ncbi.nlm.nih.gov/pccompound?term=MIGLITOL	12	0.51158	0.90002	1	1	GAA,IL1B,MGA,MGAM,S100A10,S100A11,S100A12,S100A4,S100A6,S100A9,SI,TNF,
NICLOSAMIDE	P02DA01	https://www.ncbi.nlm.nih.gov/pccompound?term=NICLOSAMIDE	747	0.51341	0.90002	1	1	ABCD3,ABCE1,ACACA,ACSL1,ACTL6A,ADM,ADPRM,ADRB2,AGPAT5,AHR,AKAP11,AKT1,ALDH1A1,ALDH3B2,ALDH8A1,ALDOB,ALDOC,ALG6,ALG8,AMIGO2,AMOTL2,ANKRA2,ANKRD11,ANKRD12,ANKRD28,ANP32A,ANXA1,AP1AR,API5,APLP2,APP,APTX,AREG,ARHGAP12,ARHGEF2,ARID5B,ARL4A,ARNTL,ARPC1A,ASAH1,ASF1A,ASNS,ASPM,ATAD2,ATF3,ATF4,ATP5A1,ATP5D,ATP5F1,ATP5G3,ATP5J2,ATP5L,ATP5S,ATXN1,AXIN2,BAG5,BCL11A,BCL2,BCL2A1,BCL2L1,BCL2L2,BCL3,BCL6,BCLAF1,BET1,BHLHE40,BIRC3,BIRC5,BPI,BRCA1,BRD2,BRINP3,BTG1,BTG2,C21orf91,C6orf120,C6orf48,CA2,CANT1,CARS,CASP3,CASP8,CBFA2T3,CBLB,CBR4,CBX6,CCDC47,CCL20,CCNA2,CCND1,CCND2,CCND3,CCNE1,CCNE2,CCNG2,CCNL1,CCPG1,CCR1,CCR2,CD164,CD300A,CD3EAP,CD55,CD83,CDC25A,CDC6,CDC7,CDK4,CDK7,CDKN1A,CEBPA,CEBPB,CEBPG,CENPF,CEP350,CEP76,CERK,CETN3,CFLAR,CHAC1,CHIC2,CHTOP,CIR1,CLCN6,CLIC4,CLK1,CLK3,CLK4,COG8,COPA,COQ2,COX20,CPT2,CREBBP,CRHBP,CRHR2,CRYZ,CSE1L,CSGALNACT2,CSNK1E,CSTF2T,CTAGE5,CTBP1,CTH,CTNNB1,CTSK,CUL3,CXCL1,CXCL12,CXCL2,CXCL3,CYP1A1,CYP1A2,CYP1B1,CYP2C19,CYP2C9,CYP2D6,CYP3A4,DCP1A,DCUN1D4,DDIT3,DDIT4,DDX46,DECR1,DERA,DGCR2,DHCR24,DHX15,DIEXF,DLEU2L,DLG1,DLX2,DMXL2,DNAJA1,DNAJB9,DNAJC9,DSCC1,DTL,DUSP1,DUSP10,DUSP2,DUSP4,DUSP5,DUSP6,DUT,DVL1,DVL2,DVL3,DYNLL1,DYRK2,DYRK3,E2F8,EBNA1BP2,ECHDC1,ECHS1,EFR3A,EGFR,EGR1,EID1,EIF1,EIF2AK3,EIF3A,EIF4A3,ELF1,ELOVL6,ENO2,ENO3,ENOSF1,EP300,EPRS,ERI2,ESR1,ETS2,ETV5,EXOSC2,FAM117A,FAM129A,FAM13A,FAM208B,FAM20B,FAM3C,FAM98A,FANCL,FASTKD3,FBXO21,FEM1B,FEN1,FERMT2,FEZ1,FGF2,FOSL1,FOXO3,FTH1,FUT4,FZD2,FZD5,FZD9,G3BP2,GADD45A,GADD45B,GARS,GATA3,GDF15,GEM,GEMIN4,GEMIN6,GFI1,GFPT1,GGCX,GINS1,GINS2,GJA1,GMNN,GOT2,GPR87,GPSM2,GRB10,GSK3B,GTF2H5,GTPBP2,GTPBP4,GTSE1,GULP1,H2AFX,HADH,HAS2,HBEGF,HBP1,HBS1L,HCK,HCRTR1,HDAC9,HELLS,HERPUD1,HES1,HEXIM1,HEY2,HIF1A,HILPDA,HIRA,HIST1H2AC,HIST1H2AD,HIST1H2AG,HIST1H2AH,HIST1H2AI,HIST1H2AJ,HIST1H2AK,HIST1H2AL,HIST1H2AM,HIST1H2BC,HIST1H2BD,HIST1H2BE,HIST1H2BF,HIST1H2BG,HIST1H2BI,HIST1H2BK,HIST1H3A,HIST1H3B,HIST1H3C,HIST1H3D,HIST1H3E,HIST1H3F,HIST1H3G,HIST1H3H,HIST1H3I,HIST1H3J,HIST2H2AA3,HIST2H2AA4,HIVEP1,HLA-E,HLTF,HMGCR,HMGCS1,HMOX1,HNRNPA0,HNRNPA1,HNRNPAB,HNRNPD,HNRNPH3,HNRNPR,HS2ST1,HSPA13,HSPA1A,HSPA1B,HSPA2,HSPA5,HSPBAP1,HTR2B,HTT,ICAM1,ICMT,ID2,IDH1,IER3,IER5,IFI16,IFIH1,IFIT1,IFIT5,IFRD1,IL1B,IL1R1,IL1RL1,IL1RN,IL21R,IL23A,IL6,IMPACT,INHBA,INHBB,INHBE,INSIG1,IRF2,IRS1,IRS2,ISG20L2,ITCH,ITGB1BP1,JMJD1C,JUN,JUNB,JUND,KANSL1L,KCNT1,KCTD12,KDM4A,KDM6B,KDM7A,KHDRBS1,KHNYN,KIAA0391,KIAA0907,KIF11,KLF11,KLF4,KLF5,KLF6,KLF9,KLHL24,KMO,KNOP1,KRT16,KYNU,LAPTM4B,LARP6,LARS2,LCMT2,LDHA,LDLR,LGALS3,LHX2,LIF,LMCD1,LMNA,LMNB1,LMO4,LPIN1,LRP6,LRRC49,LSM5,LYST,MAFF,MAFG,MAGOH,MAN1A2,MANBA,MANF,MAP1B,MAP1LC3B,MAPK1,MARCKS,MARK3,MARS,MAT2A,MAVS,MBNL2,MCAM,MCL1,MED13L,MEIS2,MFAP1,MIEF1,MIS12,MITF,MKI67,MNT,MOCOS,MRPL13,MRPL17,MSH2,MSH6,MSMO1,MT1M,MTF1,MTHFD2,MTOR,MYC,MYCBP,N4BP2L2,NACA,NAE1,NAMPT,NBEA,NBN,NCF2,NDC80,NDUFA10,NDUFA4L2,NDUFA7,NDUFA8,NDUFB10,NDUFB6,NDUFC1,NDUFC2,NDUFC2-KCTD14,NDUFS2,NDUFS3,NDUFS7,NDUFS8,NDUFV3,NEDD4L,NEDD9,NETO2,NFAT5,NFE2,NFE2L2,NFIL3,NFKB1,NFKB2,NFKBIA,NFKBIE,NIP7,NKD1,NNMT,NOP16,NOTCH1,NPAT,NPC1,NPIPB11,NPIPB4,NR1D2,NR4A2,NRBF2,NREP,NT5DC2,NUPR1,OAT,ODC1,OIP5,OLFM1,OPA1,P2RX7,PAIP1,PANK2,PAQR3,PARP1,PAWR,PBK,PC,PCBP2,PCDH9,PCK2,PCNA,PDE4B,PDF,PDLIM5,PDP1,PER2,PEX11A,PEX11B,PEX3,PFKM,PHACTR4,PHGDH,PHLDA1,PILRA,PKM,PLAUR,PLEK,PLIN2,PMAIP1,PMP22,PNISR,PNRC1,POLE2,PON2,POP1,PPAP2B,PPARD,PPP1R15A,PPP2CB,PPP2R1A,PPP2R1B,PPP2R2B,PPP2R2C,PRKACB,PRKCQ,PRR15L,PSAT1,PSMD12,PSME3,PSPH,PTGER4,PTGS2,PTPRO,PTX3,PWP1,PWP2,RAB32,RAB4A,RAD23B,RAN,RARA,RASGRP1,RBM12,RBM8A,RCAN1,RCC1,RCN2,RCOR3,REL,RELA,RELB,RET,RFC3,RFC5,RFK,RGL1,RGS16,RGS4,RIPK2,RIT1,RMI1,RND3,RNF19B,RPA1,RPL38,RRAGC,RRM1,RRM2,RRP15,RRS1,RSF1,RSL1D1,RSRC2,RUNX1,S100A4,S100P,SACS,SAMD4A,SAMHD1,SAMSN1,SCYL2,SDCBP,SDF2L1,SEC24A,SEC24D,SEH1L,SENP6,SENP7,SENP8,SERP1,SERPIND1,SETMAR,SFPQ,SGK1,SH2B3,SIRT1,SKP2,SLA,SLC16A1,SLC16A3,SLC19A2,SLC1A4,SLC20A1,SLC25A32,SLC25A36,SLC26A2,SLC27A2,SLC2A1,SLC2A6,SLC30A1,SLC38A2,SLC3A2,SLC7A1,SLC7A11,SLC7A5,SMAD3,SMARCA5,SMC2,SMC5,SMIM7,SNAPC5,SNRNP27,SOD2,SOX4,SOX9,SPATS2L,SPC25,SPHAR,SPP1,SPRED2,SPRY1,SQLE,SQSTM1,SRRM2,SRSF1,SRSF3,SRSF7,STAT3,STC1,STC2,STK33,STX3,SUOX,SUPT16H,SYNCRIP,TAF1D,TANK,TARDBP,TCFL5,TDP1,TES,TFB2M,TFG,TGFBI,TGIF1,THBD,THPO,TIPARP,TLR2,TM2D3,TM9SF2,TMEM14A,TMEM156,TMEM168,TMEM177,TMEM186,TMEM50B,TMPO,TMX1,TNF,TNFAIP2,TNFAIP3,TNFAIP6,TNFRSF10B,TOPBP1,TOR1AIP2,TP53,TPI1,TRA2B,TRAPPC4,TRIB1,TRIB2,TRIB3,TRIM13,TRIM14,TRIM2,TSC22D2,TSEN2,TSHR,TSPYL1,TUFT1,TXNDC9,UBAP1,UBE2J1,ULK1,UMPS,UNC50,UPP1,URB2,USP36,USP7,UTP11L,UTP14C,VEGFA,VGLL4,VLDLR,WDR3,WDR61,WIPI1,WNT2B,WNT3,WNT3A,WRB,WT1,XBP1,YPEL5,ZBED5,ZBTB10,ZBTB24,ZBTB43,ZC3H12A,ZC3HAV1,ZFP36,ZFP69B,ZMYM5,ZNF165,ZNF200,ZNF267,ZNF281,ZNF419,ZNF451,ZNF573,ZNF576,ZNF587B,ZNHIT6,
HYDROQUINONE	D11AX11	https://www.ncbi.nlm.nih.gov/pccompound?term=HYDROQUINONE	141	0.51372	0.90002	1	1	AEN,ALDH2,ATF4,BAD,BBC3,BIRC3,BLM,BNIP3,BORA,BTG2,CA2,CASP3,CASP6,CASP7,CASP9,CCL11,CCL2,CCL3,CCL4,CCL5,CCNE2,CCNF,CD86,CDCA2,CDKN1A,CENPA,COL1A1,COL4A1,CSF2,CXCL12,CYP1A1,CYP1B1,CYP3A4,DAP,DDIT3,DDIT4,DNAJA1,DNAJB1,DNMT1,DNMT3A,DNMT3B,ELF3,FADD,FAM83D,FBXO5,FOS,FTH1,GADD45A,GATA2,GCLM,GDF15,GLS,GSS,GSTO1,GYPA,H2AFX,HBB,HIF1A,HIST1H1B,HIST1H1D,HIST1H1E,HIST1H2AH,HIST1H2AI,HIST1H2AJ,HIST1H3B,HIST1H3C,HIST1H4A,HIST1H4B,HIST1H4C,HIST1H4E,HIST1H4F,HIST1H4H,HIST1H4K,HIST2H2AA3,HIST2H2AB,HIST2H2AC,HIST2H4A,HJURP,HMBS,HMGB2,HMOX1,HSPA2,HYLS1,IL10,IL2,ITGB1,ITGB2,JAG1,KIF18A,KITLG,LAMA4,LECT1,MAPK1,MAPK3,MBD2,MGST1,MMP14,MMP2,MMP9,MPL,MPO,MYC,NFE2,NFE2L2,NQO1,POLH,PPM1D,PRDX1,PRKDC,PSRC1,RARA,RECQL4,RELA,RORC,RUNX2,SESN1,SESN2,SOD1,SOD2,STC2,TFRC,TIMP2,TIPARP,TNF,TNFRSF10B,TNFRSF10D,TNFRSF25,TNFRSF9,TNFSF12,TOP2A,TP53,TP53INP1,TRADD,TRAF4,TRIM59,TRPA1,TXN,TXNRD1,TYR,WNT5A,WRN,
TRIBENOSIDE	C05AX05,C05CX01	https://www.ncbi.nlm.nih.gov/pccompound?term=TRIBENOSIDE	32	0.51398	0.90002	1	1	ADRB2,ATF3,AXL,CCL20,CHAC1,CTSZ,DDIT4,DDX58,GDF15,GRB10,IFIT1,IL1B,IL24,INHBE,IRF9,KYNU,MAFF,MET,MICAL2,NR4A2,NR4A3,NUCKS1,OASL,PDE4B,PHLDA1,PPP1R16B,S100A8,SH3BP5,SLC7A11,THBS1,TMEM158,VEGFA,
ETHOTOIN	N03AB01	https://www.ncbi.nlm.nih.gov/pccompound?term=ETHOTOIN	50	0.5175	0.90002	1	1	ATM,BCAT1,BUB1,CASP2,COL6A1,COPA,CSTF2T,CTSZ,DBT,DHX9,ERLIN1,FUS,GINS4,GNA13,GNS,HSPA4,KCNJ5,LYST,MAT2A,MCL1,MFNG,NEK2,NR1I2,PHF2,PPBP,PPP3R1,PRPF31,RPE,RPL37A,SCN10A,SCN11A,SCN1A,SCN2A,SCN3A,SCN4A,SCN5A,SCN7A,SCN8A,SCN9A,SERPINB10,SIX3,SLC7A6,SPRR2B,SPTAN1,TM9SF1,TNFRSF10B,TRRAP,XPO7,ZNF264,ZNF652,
AMFETAMINE	N06BA01	https://www.ncbi.nlm.nih.gov/pccompound?term=AMFETAMINE	25	0.51957	0.90002	1	1	ALPP,CA5A,CA7,CAT,CYP3A4,F2,F3,FOS,FOSB,FOSL1,FOSL2,GABBR2,GABRA1,GABRG2,GFAP,JUN,JUNB,JUND,NR1I2,PENK,SLC6A2,SLC6A3,SOD1,TFPI,TNF,
TIAPROFENIC_ACID	M01AE11	https://www.ncbi.nlm.nih.gov/pccompound?term=TIAPROFENIC_ACID	14	0.51965	0.90002	1	1	APP,CFDP1,ENO1,HIRA,NPIPB11,NPIPB4,PDX1,POLH,PTGS2,RAD23B,RCC1,SENP6,SENP8,ZNF652,
MIFEPRISTONE	G03XB01	https://www.ncbi.nlm.nih.gov/pccompound?term=MIFEPRISTONE	295	0.52024	0.90002	1	1	ABCB1,ABCB11,ABCC3,ABCC8,ABLIM1,ACKR3,ACLY,ACTB,ADAMTS1,ADIPOR2,ADIRF,AHR,AIMP1,ALDH3B2,ALDOC,ANGPTL4,ANKRD10,ANPEP,ANXA1,APOC1,ARHGAP28,ARL4D,ARL6IP1,ATF3,AXIN2,B3GAT3,B3GNT6,BAX,BAZ2B,BCAT2,BCL2,BDNF,BID,BIRC5,BNIP2,BSCL2,C1QTNF6,CABIN1,CAMP,CAPN5,CASP3,CASP8,CAV1,CCL13,CCL3,CCL8,CCNA2,CCND1,CCNE1,CD28,CD36,CD4,CDH1,CDH11,CDK1,CDK2,CDKN1A,CDKN1B,CFLAR,CKB,CLEC2B,CMTM6,CNTNAP1,COL2A1,COL5A2,CPZ,CRISPLD2,CST7,CTGF,CTNNAL1,CTNNB1,CX3CL1,CXCL1,CXCL12,CXCL13,CXCL5,CYP19A1,CYP1A1,CYP1A2,CYP2A6,CYP2B6,CYP3A4,CYP3A5,CYP4B1,CYP4Z1,CYR61,DCAF7,DCN,DDIT4,DEFA1,DEFA3,DIO2,DKK1,DLC1,DNAJB9,E2F1,EDNRB,ELF5,ENC1,EPB41L3,ESM1,ESR1,EXOSC5,F13A1,F3,FABP4,FAH,FAS,FASLG,FASN,FBLN1,FBXO46,FKBP5,FLRT2,FOXN3,FSTL3,FZD10,FZD4,FZD6,FZD9,GJA1,GMPPA,GRIA1,GSTA1,GSTT2,HDAC2,HIGD1A,HLA-DOB,HLA-E,HLA-F,HLA-G,HNF4A,HOXA10,HPGD,HSD11B1,HSD11B2,HSD17B6,HSD17B8,HSPA13,HTR2B,ICAM1,IFIT1,IFNG,IGFBP3,IGFBP5,IL1A,IL1B,IL4,IL6,INHBA,IRAK2,IRAK4,IRF9,ITGA6,KDELR2,KDM4A,KIF27,KLF4,KLHL6,KMT2D,LAMA2,LAMA3,LAMC2,LMCD1,LPIN1,LUM,LXN,MAML3,MAP1B,MAPK1,MAPK3,MAPK6,MARCKSL1,MCL1,MKI67,MMD,MMP10,MMP14,MMP16,MMP2,MMP3,MMP7,MMP9,MPZL1,MTA1,MUC1,MYC,NEURL1,NFE2L2,NFKB1,NFKBIA,NME2,NOS2,NOS3,NOVA1,NPHS1,NQO1,NR1I2,NR1I3,NR3C1,NR3C2,NTN4,NUBP2,OSTM1,P2RY14,PAQR7,PC,PEMT,PER1,PGR,PIBF1,PLAT,PLD1,PLIN2,PLK2,PLOD2,PLXDC2,POLD2,PPARD,PPP1R1C,PPP2R3A,PPT2,PRL,PRODH,PSMC6,PSME4,PTBP2,PTGDS,PTGIR,PTGS1,PTPRK,RAP1B,RARA,RARG,RB1,RB1CC1,REEP2,REEP6,RHOG,RNF146,RPRM,RPS10,S100A6,SEC23IP,SEC62,SELE,SEMA3F,SENP1,SEPT4,SERF2,SERPINE1,SERPINF1,SESN3,SFRP1,SGIP1,SGK1,SLC22A3,SLC27A5,SLC43A1,SLC7A11,SLC7A4,SLIT3,SMURF2,SNX2,SOX9,SPAG1,ST6GALNAC2,STAR,STMN2,SULT1E1,SVIL,SYNGR1,TAT,TEK,TGFB2,TH,THBS1,THRA,THRB,TIMM17A,TIPARP,TJP1,TNF,TNFRSF1A,TNFSF10,TRIB2,TSC22D1,TXLNA,TXNIP,UQCRB,VCAM1,VEGFA,WNT5A,WSB1,ZNF22,
OCTOPAMINE	C01CA18	https://www.ncbi.nlm.nih.gov/pccompound?term=OCTOPAMINE	41	0.52053	0.90002	1	1	AP2B1,CCL2,CCL5,CEACAM7,CPN2,DMP1,EEA1,F10,FLT3LG,GRM8,IFT74,IL1RN,KCND3,KLF1,LILRB2,MAGI2,MUC5B,PBOV1,PBRM1,PDAP1,PDX1,POLH,PRB1,PTGER3,RAB5C,RBPMS,RCC1,SETD2,SIX3,SLC11A1,SLC6A2,SLC6A3,SLC6A4,SNAPC5,SP100,SPRR2B,TAAR1,TJP3,TK2,ZC3H7B,ZNF652,
PRILOCAINE	N01BB04	https://www.ncbi.nlm.nih.gov/pccompound?term=PRILOCAINE	22	0.52053	0.90002	1	1	APLP2,APP,ATP6V0E1,DDX17,EEF1D,ENO1,MET,NPM3,NUCKS1,SCN10A,SCN11A,SCN1A,SCN2A,SCN3A,SCN4A,SCN5A,SCN7A,SCN8A,SCN9A,ST3GAL6,TAF15,TM6SF1,
LINDANE	P03AB02	https://www.ncbi.nlm.nih.gov/pccompound?term=LINDANE	117	0.5208	0.90002	1	1	ABCA1,ABCB1,ABCG1,ABCG2,AK4,ALDH8A1,ASNS,BAX,BCL2,BCL6,BIRC3,BRCA1,CARS,CAT,CCND1,CCNG2,CD84,CDKN1A,CEBPB,CHAC1,CRIM1,CX3CR1,CYP11A1,CYP11B1,CYP11B2,CYP17A1,CYP19A1,CYP1A1,CYP2B6,CYP2D6,CYP2E1,CYP3A4,CYP3A7,DAP3,DNAJB4,DUSP10,ERBB2,ESR1,ESR2,ESRRA,EVI2A,FAM107B,FAM213B,FBXO32,FRAT1,GABRA1,GABRA4,GABRA6,GABRB1,GABRB2,GABRB3,GABRG2,GABRR1,GATA3,GLRA1,GLRA3,GNRH1,GPR18,GPT2,HMGCS1,HSD3B2,HYLS1,ID1,IER3,IFNG,IL5,ISL2,KIF21B,KLHL24,LMNA,MAP2K1,MAP2K2,MAPK1,MAPK3,MMP9,MTHFD2,NANOS1,NCOA7,NFE2L3,NOS2,NR1I2,NRF1,PDCD4,PELI1,PGR,PLCL1,PNRC1,POMC,PPARGC1A,PPRC1,RAF1,RARA,RGS2,RXRB,SEMA3G,SESN2,SGK1,SLC10A1,SLC22A1,SLC3A2,SLC7A11,SRC,STAM2,STAR,SULT2A1,TFAM,TFB2M,TFF1,TM6SF1,TMCO6,TMEM177,TNF,TP53,TRIB3,VEGFA,VLDLR,ZNF628,
PROFENAMINE	N04AA05	https://www.ncbi.nlm.nih.gov/pccompound?term=PROFENAMINE	91	0.52125	0.90002	1	1	AKAP2,ATF3,ATM,BCHE,BIRC3,C1orf106,C1orf116,C8orf44-SGK3,CALR,CANX,CBX1,CDKN1A,CHRM1,CXCL1,CXCL2,CXCL3,CXCL6,CYP1B1,CYR61,DDIT4,DENND3,DUSP5,EEF1D,F2RL1,FGF5,FKBP1A,GADD45B,GPR176,GPRC5B,HES1,HOXA10,HSPA5,HYOU1,ICAM1,ID2,IFIT1,IGFBP3,IL1B,IL23A,IL6,IL6ST,IL7R,ILF3,INHBA,INSIG1,KMO,KRT7,LAMB3,LIF,LIMD1,MAFF,MAP2K6,MET,MMP13,MSRB2,NAV3,NCF2,NFKBIA,NOTCH2,OASL,PALM2-AKAP2,PAWR,PDIA4,PLAU,PLOD2,PTGS2,PTHLH,PTP4A1,PTX3,QKI,RAD23B,RPL14,SEL1L,SERPINE1,SGK3,SLC16A1,SMAD3,SPTBN1,TAF15,TBL1XR1,TCF3,TENM4,TGFB2,TMED2,TNFAIP3,TNIP1,TRIM16,UBA6,UBE4B,WIPI1,YWHAE,
THIRAM	P03AA05	https://www.ncbi.nlm.nih.gov/pccompound?term=THIRAM	62	0.52127	0.90002	1	1	AKR1C2,ALDH1A1,ALOX15,AMPD3,APP,ATF3,ATXN2,CCR2,CD86,CREB1,CREM,CYP19A1,CYP3A4,DNAJB4,DRD3,EHMT2,FTH1,FTL,GCLM,HMOX1,HPGD,HSD11B2,HSP90AA1,HSPA6,HTT,INS,JAK2,KCNQ1,LMNA,LOXL2,LOXL3,LOXL4,MDM2,MGLL,MYC,NAMPT,NFKB1,NFKBIA,NPSR1,NQO1,PLK1,PRKCA,PRKCB,PRKCD,PRKCE,PRKCG,PRMT1,PTGER2,PTGS2,RARA,RORC,SEL1L3,SFTPA1,SFTPB,SLC7A11,SQSTM1,SYNE2,TDP1,TNF,TNNT2,TRIM16L,TXNRD1,
DINOPROST	G02AD01	https://www.ncbi.nlm.nih.gov/pccompound?term=DINOPROST	97	0.52314	0.901561	1	1	ABCA1,AKAP13,ANXA2,AREG,ARL4C,ATM,AVPI1,AXL,CCL20,CCL22,CD38,CD55,CD86,CDKN1C,CFLAR,CHN2,CHST12,CHST2,COL4A2,CREM,CSGALNACT1,CTH,CTSB,CTSK,CYTH1,DDAH2,DLX2,DNAH17,DOCK4,DUSP4,EPB41L3,FOS,FPR1,FTH1,GABARAPL1,GABARAPL3,GLUL,GPR183,GPRC5A,GRAMD1B,HOMER1,IL10RA,IL11,IL1RN,JOSD1,KYNU,LRRC37A3,MAP7,MICAL2,MX2,NR4A1,NR4A2,NR4A3,NT5E,NTHL1,OLR1,OSM,PADI4,PDE4B,PDE4D,PLEKHA2,PLEKHA5,PLSCR1,PPAP2A,PPP1R16B,PRDM13,PRKAG2,PRKAR1A,PTGDR,PTGER1,PTGER2,PTGER3,PTGER4,PTGES,PTGFR,PTP4A1,RAB31,RASAL1,S100P,SAMSN1,SDC2,SEL1L3,SGK1,SH2D2A,SH3TC1,SIPA1L1,SKIL,SLC16A10,SLC16A3,SMOX,TFAP2A,TGFB2,THBS1,THEMIS2,TMEM194A,TPM4,WIPI1,
FENOPROFEN	M01AE04	https://www.ncbi.nlm.nih.gov/pccompound?term=FENOPROFEN	7	0.52606	0.902012	1	1	EIF5A,NGFR,PPARA,PPARG,PTGS1,SLC5A8,TAF15,
TETRACAINE	C05AD02,D04AB06,N01BA03,S01HA03	https://www.ncbi.nlm.nih.gov/pccompound?term=TETRACAINE	13	0.52673	0.902012	1	1	RYR1,RYR2,RYR3,SCN10A,SCN11A,SCN1A,SCN2A,SCN3A,SCN4A,SCN5A,SCN7A,SCN8A,SCN9A,
TENOXICAM	M01AC02	https://www.ncbi.nlm.nih.gov/pccompound?term=TENOXICAM	10	0.53145	0.902012	1	1	APP,ATM,CFDP1,GAA,GINS4,LMNA,NPIPB11,NPIPB4,PTGS2,SLC16A3,
CLOFARABINE	L01BB06	https://www.ncbi.nlm.nih.gov/pccompound?term=CLOFARABINE	26	0.53159	0.902012	1	1	CASP3,CCND1,CDKN1A,CYP19A1,FLT3,H2AFX,MET,MYC,NFE2L2,PARP1,POLA2,POLD1,POLD2,POLD3,POLD4,POLE,POLE2,POLE3,PRIM1,PRIM2,RRM1,RRM2,RRM2B,SP1,TDP1,TP53,
TESTOSTERONE	G03BA03	https://www.ncbi.nlm.nih.gov/pccompound?term=TESTOSTERONE	1126	0.53187	0.902012	1	1	ABCA12,ABCC1,ABCD3,ABCG2,ABHD16B,ABHD3,ABL1,ABTB1,ACBD4,ACBD7,ACKR3,ACOT11,ACOX2,ACOX3,ACSL3,ACSS3,ACTA1,ACTA2,ACTG2,ADAM2,ADAM22,ADIPOQ,ADORA1,ADORA2B,AFF3,AGR2,AHNAK,AKAP12,AKR1C1,AKT2,ALDH1A3,ALDH4A1,ALG10B,ALKBH2,ALOX15B,ALPK2,ALPK3,ALS2CL,AMACR,ANGPT2,ANK1,ANKH,ANKRD2,ANKRD22,ANKRD37,ANLN,ANO10,ANP32E,ANTXR1,ANXA2,ANXA3,APH1B,APOBEC3B,APOF,APOL1,APPBP2,ARAP2,AREG,ARG1,ARHGAP11A,ARHGAP11B,ARHGAP19,ARHGEF18,ARHGEF37,ARHGEF39,ARL6IP6,ARMC7,ARPC1B,ARRDC3,ARSA,ASF1B,ASNSD1,ASPH,ASPM,ASRGL1,ATAD5,ATF3,ATP1A2,ATP1B1,ATP2B1,ATP8A1,ATXN7L2,AUNIP,AURKA,AURKB,B3GALT4,B3GNT2,BARD1,BAX,BCAP29,BCAS1,BCHE,BCL10,BCL2,BCL2L12,BDKRB1,BIRC3,BIRC5,BLM,BMPR1B,BRCA1,BRCA2,BRIP1,BRIX1,BTG2,BUB1,BUB1B,CA2,CAB39L,CACNA1C,CACNG4,CADPS2,CALR,CAMK1D,CAMTA1,CAPN12,CAPN2,CARD6,CASC5,CASP3,CASP9,CAT,CAV1,CAV2,CBLL1,CBLN2,CBX2,CCDC138,CCDC14,CCDC15,CCDC18,CCDC24,CCDC34,CCDC64,CCDC85A,CCL8,CCNA2,CCNB1,CCNB2,CCNE2,CCNF,CCP110,CCSAP,CD14,CD274,CD59,CD68,CD7,CD82,CDC20,CDC25B,CDC25C,CDC42EP3,CDC45,CDC6,CDCA2,CDCA3,CDCA4,CDCA5,CDCA7,CDCA7L,CDCA8,CDK1,CDK2,CDKN2B,CDKN2C,CDKN2D,CDKN3,CDRT4,CDT1,CEBPD,CECR6,CEL,CENPA,CENPE,CENPF,CENPH,CENPJ,CENPK,CENPL,CENPM,CENPO,CENPQ,CENPU,CENPW,CEP128,CEP152,CEP350,CEP55,CEP57L1,CEP63,CEP72,CEP78,CFDP1,CHAC2,CHAF1A,CHAF1B,CHEK2,CHPF,CHRM3,CHRNA2,CHRNE,CHTF18,CIT,CKAP2,CKAP2L,CKLF,CKS1B,CKS2,CLCN1,CLDN12,CLDN4,CLDN8,CLEC3B,CLIP4,CLMN,CLSPN,CMBL,CMSS1,CNIH2,CNN2,COL3A1,COLCA2,COLEC12,COPRS,COQ3,COX7B2,CPD,CPEB2,CPEB3,CREB3,CREB3L1,CREBBP,CRYAB,CSE1L,CSF1,CSGALNACT1,CSRNP1,CTNNA2,CTNNB1,CTSV,CTU2,CXADR,CXCL11,CXCR4,CYB561D1,CYB561D2,CYP11A1,CYP17A1,CYP19A1,CYP1A1,CYP24A1,CYP2A6,CYP2A7,CYP2S1,CYP2U1,CYP3A4,CYP3A5,CYSTM1,DAPK1,DAPK2,DBF4,DBF4B,DDB2,DDX11,DDX39A,DEK,DENND1C,DEPDC1,DEPDC1B,DFFB,DGKA,DGKH,DHRS2,DHRS3,DIAPH3,DIS3L2,DISP1,DLGAP5,DMBX1,DMGDH,DNA2,DNAJB14,DNAJC3,DNAJC9,DND1,DNMT1,DNMT3B,DOCK8,DOK4,DONSON,DPF1,DSC1,DSC2,DSCC1,DSEL,DTL,DTYMK,DUOX1,DUSP1,DUSP5,DUSP7,DUT,DYSF,E2F1,E2F2,E2F7,E2F8,EAF2,ECT2,EDN1,EFNB2,EFTUD1,EGF,EGFR,EGLN2,EGR1,EGR3,ELF1,ELF3,ELMO2,EME1,EMP1,ENPP2,ENTPD8,EPB41L3,EPHA1,EPHB6,EPO,EPS8L1,ERO1L,ERRFI1,ESCO2,ESPL1,ESR1,EVA1B,EVC,EXO1,EXO5,EXOSC2,EXOSC8,EXOSC9,EZH2,F5,FADS1,FADS2,FAM101B,FAM105A,FAM110C,FAM111B,FAM131B,FAM189A2,FAM198B,FAM214B,FAM216A,FAM64A,FAM81A,FAM83D,FAM83E,FANCA,FANCC,FANCD2,FANCE,FANCG,FANCI,FAR2,FASLG,FBLIM1,FBXO4,FBXO5,FEN1,FEZ2,FGD4,FGFR2,FGL1,FHL2,FIGNL1,FKBP1B,FKBP5,FMO4,FMO5,FOS,FOXC1,FOXD4,FOXM1,FPR1,FREM1,FRMPD2,FSHB,FUS,FUT3,FXYD3,FZD5,G2E3,GADD45B,GADD45G,GAL,GALNT18,GART,GAS2L3,GAS6,GATSL3,GBP1,GBP2,GBP3,GDPD3,GEMIN2,GEMIN4,GEN1,GGH,GGTLC1,GH1,GINS1,GINS2,GINS3,GJB2,GLIPR2,GLUD1,GMNN,GNMT,GPC6,GPLD1,GPR137B,GPR153,GPR19,GPR37L1,GPSM2,GPX2,GREB1,GRK5,GSG2,GSK3B,GSN,GSR,GSTM1,GSTM2,GTSE1,GYS1,H2AFX,H6PD,HAUS4,HAUS5,HAUS6,HAUS8,HBEGF,HBP1,HDAC11,HDDC2,HECW2,HELLS,HEPACAM,HEPN1,HES1,HES2,HHIPL2,HIBCH,HIPK2,HIRIP3,HIST1H1B,HIST1H2AL,HIST1H2BD,HIST1H2BO,HIST1H3A,HIST1H3D,HIST1H4C,HIST1H4H,HJURP,HLA-E,HLF,HMGB1,HMGB2,HMGCS1,HMMR,HMOX1,HNRNPA1,HOXA10,HOXA5,HPGD,HRCT1,HSD11B1,HSD11B2,HSD17B11,HSD17B2,HSD3B1,HSH2D,HSPB8,HTRA2,IFI35,IFIT1,IGF1,IGF1R,IGF2,IGFBP1,IGFBP2,IGFBP3,IGFBP6,IGSF9,IKBKE,IL17RA,IL17RB,IL32,IL4R,IL6ST,INCENP,INHA,INHBA,INS,INSIG1,INSIG2,INSL3,IQCA1,IQGAP3,IRF7,IRS1,IRS2,ISG20,ISX,ITGA2,ITGA3,ITGB6,ITPKC,ITPR1,IYD,JMY,KCND2,KCND3,KCNH2,KCNH6,KCNJ1,KCNK5,KCNMB4,KCNN2,KDELR3,KDM2B,KIAA0101,KIAA0513,KIAA1524,KIF11,KIF14,KIF15,KIF18A,KIF18B,KIF1B,KIF20A,KIF20B,KIF23,KIF24,KIF2C,KIF7,KIFC1,KLF5,KLK2,KLK3,KLK6,KLKB1,KNSTRN,KNTC1,KPNA2,KREMEN1,KRT10,KRT16,KRT2,KRT80,LAMB3,LAT2,LBR,LCORL,LEPROT,LFNG,LGALS9,LHCGR,LHFPL2,LHX4,LIFR,LIG1,LIMS1,LIN7A,LIN9,LMNB1,LMO2,LRFN2,LRIG1,LRP10,LRR1,LRRC16A,LRRC29,LRRC45,LRRC8A,LRRK1,LRRN1,LSS,LUZP2,LXN,LY96,LYAR,MAD2L1,MAFF,MALT1,MAP2K1,MAP3K10,MAPK1,MAPK11,MAPK3,MARCH11,MAST4,MATN3,MCM10,MCM2,MCM3,MCM4,MCM5,MCM6,MCM7,MCM8,MCMBP,MDC1,MEGF6,MELK,MERTK,METTL7A,METTL8,MEX3A,MFSD6,MGLL,MGME1,MICAL1,MINOS1,MINPP1,MIS18A,MIS18BP1,MKI67,MKLN1,MKS1,MMP16,MMS22L,MND1,MNS1,MOGAT2,MPRIP,MSH5,MSMO1,MSRB3,MT1X,MTBP,MTFR2,MTHFR,MTURN,MVP,MXD3,MYB,MYBL2,MYBPC1,MYC,MYCL,MYL7,MYL9,MYLK,MYNN,MYO19,MYO1D,MYO5B,MZT1,NAMPT,NAP1L5,NASP,NAT1,NAT2,NAV3,NBL1,NCAPD2,NCAPG,NCAPG2,NCAPH,NDC80,NDE1,NEIL3,NEK2,NETO1,NIF3L1,NINJ2,NLRC5,NLRP5,NMNAT2,NMU,NOP58,NOS1,NOS2,NOS3,NPM1,NPPC,NR2C2AP,NR3C1,NR3C2,NR4A1,NRM,NTNG2,NUCB2,NUDT1,NUDT18,NUF2,NUP107,NUP155,NUP35,NUP37,NUP54,NUSAP1,OAS1,OAS3,OASL,OCEL1,ODAM,OIP5,OLAH,OPTN,ORC1,ORC6,ORM1,ORM2,OSBPL1A,OSBPL7,OSGIN1,OSR2,OTUD7B,PACS1,PACSIN1,PAEP,PAK1IP1,PARP2,PARPBP,PAX1,PBK,PCDH1,PCDHGA5,PCNA,PCSK6,PCTP,PDE3A,PDE4B,PDLIM2,PDSS1,PDZK1IP1,PEBP4,PEX13,PFAS,PFKFB2,PGC,PGM3,PGPEP1,PHF1,PHF19,PHGR1,PHTF2,PHYKPL,PIAS1,PIF1,PIGW,PIK3IP1,PKMYT1,PKNOX2,PKP2,PKP4,PLAUR,PLCD3,PLCH1,PLD2,PLEKHA6,PLEKHB2,PLEKHG6,PLK1,PLK4,PLLP,PMCH,PNLIP,POC1A,PODXL,POLA2,POLD1,POLE2,POLQ,POLR3G,POTEC,POTEE,PPARA,PPARG,PPFIBP2,PPIC,PPIH,PPL,PPP1CB,PPP1R14C,PPP2R5B,PQLC2,PRC1,PRIM1,PRIMA1,PRIMPOL,PRKD1,PRL,PRODH,PROSER2,PRPF38A,PRR11,PRR16,PRR3,PRSS22,PRSS23,PSMB10,PSMC3IP,PSMD8,PSRC1,PTHLH,PTPN21,PTPRM,PTPRN2,PTRF,PTTG1,PTTG2,QSOX1,RAB11FIP1,RAB23,RAB4B,RACGAP1,RAD18,RAD51,RAD51AP1,RAD51C,RAD54L,RAF1,RAI14,RALGAPA2,RAMP1,RAPH1,RARA,RARRES3,RASD1,RASL11A,RASL11B,RBBP8,RBL1,RBMXL1,RCAN1,RCCD1,RDM1,RECQL4,RELB,RFC2,RFC3,RFC4,RFPL1,RFWD3,RGMB,RGS11,RGS17,RGS3,RIN2,RIN3,RIPK4,RLN1,RLN2,RMI1,RMI2,RNASEH2A,RNASEH2B,RNASEL,RNF103,RNF138,RNF19A,RNLS,ROM1,RORC,RPA2,RPIA,RPS19,RPS6KA1,RPS6KB1,RRAS,RRM2,RTKN2,RTN2,RTTN,RUNX1,S100A10,S100P,SAA1,SAA2,SAMD13,SAMD9,SASS6,SCARA3,SCD,SCLT1,SCN1B,SCNN1A,SCUBE2,SDCBP2,SDK1,SEC14L1,SEC14L2,SECTM1,SERINC2,SERPINA3,SERPINA6,SERPINB8,SERPINI1,SESN1,SGK1,SGOL1,SGOL2,SH2D4A,SH3D21,SH3GLB1,SH3TC1,SH3YL1,SHBG,SHC2,SHCBP1,SHISA4,SI,SIPA1L2,SIVA1,SKA1,SKA2,SKA3,SKP2,SLA2,SLC10A7,SLC15A2,SLC16A14,SLC16A5,SLC17A5,SLC18B1,SLC22A18,SLC25A19,SLC25A20,SLC25A4,SLC26A3,SLC27A1,SLC29A1,SLC2A4,SLC31A2,SLC39A11,SLC41A1,SLC41A2,SLC43A1,SLC44A1,SLC44A4,SLC45A2,SLC4A11,SLC6A3,SLC7A2,SLITRK3,SMAGP,SMC2,SMC4,SMIM14,SMOX,SNAI2,SNAI3,SNAP25,SNAPC1,SNCG,SNX25,SNX33,SOCS2,SORT1,SOX9,SP140L,SP4,SPAG1,SPAG5,SPATA5,SPC24,SPC25,SPDL1,SPECC1,SRD5A1,SRRM3,ST6GALNAC1,ST7,STAP2,STAR,STARD4,STAT5A,STEAP4,STIL,STK17B,STMN1,SULF2,SULT1C2,SUV39H2,SYNGR3,SYNPO2L,TACC3,TANC1,TBC1D1,TBC1D2,TBC1D8,TBX15,TBXAS1,TCF19,TCOF1,TEAD4,TERT,TEX30,TFAP4,TFF1,TFPI,TFRC,TG,TGFB1I1,TGFB2,TGFB3,TGFBR2,TGM2,TGM3,TGM4,THOC1,TICRR,TIMM21,TIPARP,TJP3,TK1,TLR3,TM4SF1,TMC4,TMC6,TMCC3,TMCO3,TMEM100,TMEM102,TMEM106B,TMEM107,TMEM194A,TMEM201,TMEM37,TMEM56,TMEM79,TMEM87B,TMPO,TMPRSS11E,TMPRSS2,TNF,TNFAIP3,TNFRSF12A,TNFSF13,TNFSF15,TONSL,TOP2A,TOPBP1,TOR1AIP1,TOR1AIP2,TOX3,TP53,TP53INP2,TPBG,TPD52L1,TPX2,TRAIP,TRANK1,TREX1,TRIM13,TRIM38,TRIM48,TRIM56,TRIM59,TRIP13,TROAP,TRPV6,TSC2,TSHR,TSKU,TSPAN31,TTC39A,TTC39C,TTK,TUB,TUBA3C,TUBA3D,TUBB6,TYMP,TYMS,UBE2C,UBE2T,UBE3D,UBR7,UBTD1,UCK2,UGT1A1,UGT2B15,UGT2B7,UNG,URB2,USP1,VAMP5,VIM,VPS13A,VRK1,VSTM2L,VWA5A,WBP1L,WDFY2,WDHD1,WDR34,WDR62,WDR76,WHSC1,WIPI1,WNT7B,WNT9A,WRAP53,WSB1,XRCC2,XRCC3,XRCC6BP1,ZFP36,ZNF165,ZNF324B,ZNF367,ZNF462,ZNF530,ZNF551,ZNF652,ZNF695,ZWILCH,ZWINT,ZYX,
CLOFENOTANE	P03AB01	https://www.ncbi.nlm.nih.gov/pccompound?term=CLOFENOTANE	64	0.53284	0.902012	1	1	ABCB1,ABCC2,ABCG2,AHR,ALB,BCL2,CASP3,CASP7,CCND1,CDH1,CDH2,CDK2,CFTR,COL1A1,CREB1,CREBBP,CTNNB1,CTSD,CYP11A1,CYP1A1,CYP1B1,CYP2B6,CYP3A4,ESR1,ESR2,FAM102A,FN1,FOS,FOSL1,GABRP,GJA1,GNRH1,GSN,HSD17B1,HSD3B1,HSPA5,IL2,IL4,ITGA5,ITGB1,JUN,LMNA,MAP2K6,MAPK1,MAPK3,MMP3,MT2A,NFKB1,NOTCH1,NR1I2,NR1I3,PDCD4,PGR,POMC,PTGS2,RXRB,SERPINB5,SLC10A1,STAT3,TFF1,TNF,TSHR,VEGFA,VIM,
ROFECOXIB	M01AH02	https://www.ncbi.nlm.nih.gov/pccompound?term=ROFECOXIB	68	0.53358	0.902012	1	1	ANGPT1,ANGPTL1,ANXA3,ANXA9,AOX1,ARHGAP29,ARHGDIA,C3,CACNA2D3,CCL2,CDH3,CLU,COL14A1,COLEC12,CRISP3,CYP1A2,EDNRB,EPHA3,EPHB6,ETV5,FABP4,FAIM2,FLNB,FOXD1,GATA3,HGF,HPGD,IL1B,IL1RN,IL6,INSM1,LIFR,LMX1A,MAL,MAPRE2,MBTD1,MEOX2,MMP1,MMP3,MTA2,NAALADL2,NFASC,NPAS3,NPR2,PI4KA,PLAT,PML,PTGER2,PTGER3,PTGIS,PTGS1,PTGS2,RNF144B,RORC,SCD,SERPINA3,SOCS3,SOD2,STAT3,TAC1,TEAD4,TIMP3,TMPRSS4,TNC,TNF,TSPAN2,VCAN,ZNF559,
AMINOPHYLLINE	R03DA05	https://www.ncbi.nlm.nih.gov/pccompound?term=AMINOPHYLLINE	13	0.53396	0.902012	1	1	ADORA1,ADORA2A,ADORA2B,ADORA3,BCL2,EGR3,PDE3A,PDE3B,PDE4A,PDE4B,PDE4C,PDE4D,RBPMS,
NILOTINIB	L01XE08	https://www.ncbi.nlm.nih.gov/pccompound?term=NILOTINIB	35	0.5349	0.902012	1	1	ABL1,ABL2,ATF6,BCR,CA1,CA12,CA14,CA2,CA3,CA4,CA6,CA7,CA9,CASP3,CASP7,DDIT3,DDR1,DDR2,EDEM1,EPHB1,EPHB4,FOS,GCLM,HDC,HSPA5,JUN,JUNB,KCNH2,KIT,LCK,MAPK14,NQO2,PDGFRA,PDGFRB,XBP1,
OXPRENOLOL	C07AA02	https://www.ncbi.nlm.nih.gov/pccompound?term=OXPRENOLOL	15	0.53663	0.902012	1	1	ADRB1,ADRB2,ADRB3,AP1S1,APP,ATXN7L3B,AVP,COG5,CYR61,HIRA,PIP5K1A,PPP3R1,RAD23B,RCC1,REN,
PIRETANIDE	C03CA03	https://www.ncbi.nlm.nih.gov/pccompound?term=PIRETANIDE	17	0.53738	0.902012	1	1	ADORA3,AREG,ATM,ATXN7L3B,FKBP5,FLT3,FOXN2,GINS4,HIF1A,IL1R2,KLF9,LMNA,NR3C1,SDC2,SLC12A1,SLC12A2,ZNF652,
CYCLOPHOSPHAMIDE	L01AA01	https://www.ncbi.nlm.nih.gov/pccompound?term=CYCLOPHOSPHAMIDE	186	0.53743	0.902012	1	1	ABCB1,ABHD3,ACTB,ALAD,ALDH1A1,ALDH2,ALOX5AP,ANGPT1,ARHGDIB,ARHGEF26,ASNS,ATF5,ATG3,AXL,B3GALNT2,BCHE,BCL2,BCL6,BIK,BIRC3,BPI,CA2,CARS,CASP1,CASP3,CASP8,CASP9,CBX1,CCIN,CCR8,CD84,CDKN1A,CEBPB,CEL,CHAC1,COX7A2,CRABP2,CST7,CSTA,CTSH,CTSL,CYP1B1,CYP2B6,CYP2C18,CYP2C19,CYP2C8,CYP2C9,CYP3A4,DDIT3,DLC1,DNAJB1,DNAJB4,DNAJB6,DNMT1,DPYSL4,DUSP10,DZIP1,EDN1,EDNRB,EGR1,EMP1,EMP3,EPB41L2,ERG,ESR1,ESR2,EVI2A,F3,FAM107B,FAS,FASLG,FKBPL,FLNC,FSCN1,FSHB,FYN,GAS2,GLOD4,GLRB,GLS,GNG12,GPR137B,GPR18,GPR20,GPT2,GPX4,HLA-F,HMGCS1,HMOX1,HNRNPK,HSPA1A,HSPA1B,HSPA5,HSPH1,HYLS1,ICAM3,ID2,IDI1,IER3,IER5,IFRD1,IGFBP5,IL32,ISG15,ISL2,KBTBD11,KCNQ4,KDM1A,KIF21B,KRCC1,KRT80,LAMC2,LGALS1,LGALS7,LMNB1,LSG1,MARCKS,MDFIC,MGMT,MR1,MS4A3,MTHFD2,MX2,NANOS1,NCOA7,NETO2,NFE2L3,NPPB,NPRL2,NR1I2,NR1I3,NRG1,NT5C2,P2RY2,PAIP1,PALM2-AKAP2,PARD3,PARP1,PDCD4,PELI1,PHLDA2,PLAU,POLM,PROCR,PRTN3,PSMA5,RAMP1,RBPMS,RIPPLY3,RNASE2,RRAGA,RRAS2,RRM2B,RTEL1,RUNX3,S100P,SESN2,SFN,SGK1,SLC2A6,SLC3A2,SLC43A1,SLC7A11,SLIT1,SPARC,STMN3,STOM,TAP1,TEX30,TM4SF1,TM6SF1,TNFAIP3,TNFRSF14,TNFSF9,TNNI3,TP53,TPD52,TRIB3,TUBA4A,TYMP,UCP1,USP36,VEGFA,VLDLR,XAF1,ZNF671,
PERHEXILINE	C08EX02	https://www.ncbi.nlm.nih.gov/pccompound?term=PERHEXILINE	197	0.53791	0.902012	1	1	AKIP1,AP1S1,ASAH1,ASNS,ATF3,BCL3,BCL6,BHLHE40,BNIP3L,BTG1,C14orf1,CA2,CALHM2,CCL3,CCNG2,CD55,CD83,CGA,CITED2,COPA,CPT1A,CPT1B,CSGALNACT2,CYLD,CYP1A2,CYP51A1,DDIT3,DDIT4,DHCR7,DHX29,DLEU2L,DNAJB9,DUSP1,DUSP10,DUSP4,EEF1D,EFNA1,EGFL8,EGR1,EGR3,EIF2AK3,ENPP2,EVI2A,FABP1,FAM117A,FN1,FNDC4,FOS,FOXO3,FTH1,GABARAPL1,GABARAPL3,GADD45A,GADD45B,GDF15,GDPD3,GEM,GPNMB,GPRC5A,HBP1,HERPUD1,HES1,HIST1H2AB,HIST1H2AC,HIST1H2AD,HIST1H2AE,HIST1H2AG,HIST1H2AH,HIST1H2AI,HIST1H2AK,HIST1H2AL,HIST1H2AM,HIST1H3A,HIST1H3B,HIST1H3C,HIST1H3D,HIST1H3E,HIST1H3F,HIST1H3G,HIST1H3H,HIST1H3I,HIST1H3J,HIST1H4A,HIST1H4B,HIST1H4C,HIST1H4D,HIST1H4E,HIST1H4F,HIST1H4H,HIST1H4I,HIST1H4J,HIST1H4K,HIST1H4L,HIST2H2BE,HIST2H4A,HIST2H4B,HIST4H4,HMGCR,HMGCS1,HMOX1,HNRNPD,HPN,HSD17B7,HSPA13,IER2,IER5,IFIH1,IFIT1,IL10RA,INHBE,INSIG1,IRS2,ISG20,JUN,KLF10,KLF2,KLF6,KLHL24,KYNU,LDLR,LGALS3,LPIN1,LRRD1,LSS,MAFF,MAP1LC3B,MCTP1,METTL7A,MSMO1,MT1E,MT1F,MT1G,MT1H,MT1HL1,MT1M,MT1X,MT2A,NEU1,NFIL3,NFKBIA,NPC1,NR0B2,NR4A2,NR4A3,NUAK2,NUPR1,OPTN,P2RX7,PDGFA,PHB,PHLDA1,PMAIP1,PNRC1,POP1,PPIF,PPP1R15A,PPT2,PPT2-EGFL8,PRTN3,PTPN22,RAB2A,RCAN1,RGS1,RHOQ,RPS6KA2,RPS6KA5,RRN3,S100A8,S100P,SDCBP,SERPINA3,SGK1,SLC17A5,SLC30A1,SLC7A11,SOX9,SPP1,SQLE,SQSTM1,SRSF7,STIP1,TAGLN,TGIF1,TMEM135,TMEM251,TNFAIP3,TNS1,TRIB3,TRIM2,TUBA1A,TXNIP,VEGFA,WIPI1,YPEL5,ZBTB10,ZFP36,ZNF165,
NICOTINE	N07BA01	https://www.ncbi.nlm.nih.gov/pccompound?term=NICOTINE	11	0.53962	0.902012	1	1	CHRNA10,CHRNA2,CHRNA3,CHRNA4,CHRNA6,CHRNA7,CHRNA9,CHRNB2,CHRNB3,CHRNB4,TRPA1,
MINOCYCLINE	A01AB23,J01AA08	https://www.ncbi.nlm.nih.gov/pccompound?term=MINOCYCLINE	82	0.53969	0.902012	1	1	AGA,ASNS,ATF3,ATF5,BACE1,BAG3,BCL2,C9orf91,CARS,CASP3,CCL2,CCL3,CCL4,CCL5,CCPG1,CDC42BPA,CHAC1,CLIC4,CTH,DDIT3,DDIT4,DHCR24,DIXDC1,DNAJA1,DRD3,EGLN1,FAM134B,FASN,FKBP4,FYN,GRB10,GRM8,HERPUD1,HIF1A,HIST1H2AC,HMGCR,HMGCS1,HSPA13,HSPA1A,HSPA1B,HSPA8,HSPH1,IFT74,IL6R,INSIG1,JAG1,JUN,KCNG1,LDLR,MGEA5,MMP13,MMP2,MOCOS,MSMO1,ORM1,PCK2,PHLDA2,POLH,POP1,PRTN3,PSAT1,PSPH,RGS16,RPS6KA2,S100P,SLC29A2,SLC2A1,SLC7A11,SQLE,STC2,TERT,TES,TFAP2A,TGFB2,TRIB3,TXNIP,UTP20,VEGFA,VEGFC,VHL,VLDLR,WARS,
PILOCARPINE	N07AX01,S01EB01	https://www.ncbi.nlm.nih.gov/pccompound?term=PILOCARPINE	15	0.54043	0.902012	1	1	APP,CASP3,CHRM1,CHRM2,CHRM3,CHRM4,CHRM5,CYP2A6,CYP2C19,CYP2C9,IL1B,MAPK8,MAPT,PIP5K1A,PPP3R1,
RILMENIDINE	C02AC06	https://www.ncbi.nlm.nih.gov/pccompound?term=RILMENIDINE	16	0.54282	0.902012	1	1	ADRA2A,ADRA2B,ADRA2C,APP,CC2D1A,DMP1,HIRA,NISCH,POLH,RAD23B,RCC1,RPL27A,RPL37A,RPL38,SIX3,TNP2,
SELEGILINE	N04BD01	https://www.ncbi.nlm.nih.gov/pccompound?term=SELEGILINE	27	0.54411	0.902012	1	1	AP1S1,CASP2,CASP3,CFDP1,DHX9,EIF5A,EML4,FOS,GAPDH,IFI27,IFI6,IFIT1,IFITM1,JUN,LILRB2,MYC,NPIPB11,NPIPB4,OAS1,PARK2,PRB1,SLC11A1,SNCA,TACR1,TXN,ZC3H11A,ZNF124,
NICOTINIC_ACID	C04AC01,C10AD02	https://www.ncbi.nlm.nih.gov/pccompound?term=NICOTINIC_ACID	84	0.54461	0.902012	1	1	ABCA1,ADIPOQ,AHSG,ANKRD12,AP1S1,AP2B1,APH1A,APLP2,APOA1,APOB,ATM,ATP5B,ATP6V0E1,CCL2,CEBPA,CEBPD,CPT2,CRP,CSTF2T,DGAT2,EEF1D,EEF1E1,ENO1,F2R,FASN,H3F3A,HCAR1,HCAR2,HCAR3,HIRA,HSP90B1,ICAM1,IER3IP1,IFNG,IK,IL1B,IL6,LEP,LIMD1,LIPE,LPA,MAPK1,MAPK3,MCL1,NOTCH2,NPEPPS,NR1H3,NUCKS1,PARP1,PIP5K1A,PLA2G7,PPARA,PPARG,PPARGC1A,PPP3R1,PRKAA2,PRRC2C,PTGDR,PTGDS,PTGS1,RAD23B,RCC1,RELA,RETN,RHEB,RPL14,RPLP2,SCARB1,SERPINE1,SIRT2,SIRT4,TCF3,TFG,TGFB1,TMCO6,TNF,TRAM1,TWF1,TXN,VCAM1,VTN,YWHAE,YY1,ZNF184,
BUPROPION	N06AX12	https://www.ncbi.nlm.nih.gov/pccompound?term=BUPROPION	27	0.54652	0.902012	1	1	CASP3,CASP8,CASP9,CHRNA1,CHRNA3,CHRNB1,CHRNB4,CHRND,CHRNG,ENO1,FOS,HMGCS1,HSPA5,IRF9,MAPK14,MAPK8,PAPOLA,PSAT1,RAB1A,RRM1,SCD,SLC6A2,SLC6A3,SRSF1,STIP1,TNFRSF10A,TNFRSF10B,
NIMUSTINE	L01AD06	https://www.ncbi.nlm.nih.gov/pccompound?term=NIMUSTINE	12	0.54742	0.902012	1	1	ABCC1,DDB2,FOS,FOSL1,FXN,GCLC,JUN,MGMT,NFKB1,TP53,TREX1,XPC,
CALCIUM_PANTOTHENATE	A11HA31,D03AX04	https://www.ncbi.nlm.nih.gov/pccompound?term=CALCIUM_PANTOTHENATE	15	0.54758	0.902012	1	1	ADAM10,CCNE2,CD46,CLIC4,DHRS7,EXOC5,FLI1,GRSF1,LMAN1,MCL1,NR3C1,RAB2A,RHEB,TAB2,UBA6,
DEQUALINIUM	D08AH01,G01AC05,R02AA02	https://www.ncbi.nlm.nih.gov/pccompound?term=DEQUALINIUM	14	0.54772	0.902012	1	1	CCL2,CCL3,CCL4,CCL5,CNGA1,CYP3A4,HIF1A,IL6R,KCNN1,KCNN3,LMNA,TDP1,TP53,VEGFA,
ACETYLCYSTEINE	R05CB01,S01XA08,V03AB23	https://www.ncbi.nlm.nih.gov/pccompound?term=ACETYLCYSTEINE	244	0.54962	0.902012	1	1	ABCB1,ABCC1,ABCC2,ABCC3,ABCG1,ACTA2,AIMP1,AKT1,ALDH2,ALOX15,APEX1,APP,ART4,ATF4,ATF6,ATM,ATP2A2,BAD,BAG3,BAX,BCL2,BCL2L1,BCL2L11,BECN1,BID,BIRC2,BIRC3,BIRC5,BLM,BPGM,BTG1,CASP1,CASP10,CASP3,CASP6,CASP7,CASP8,CASP9,CAT,CAV1,CCL11,CCL2,CCL20,CCL22,CCL5,CCNA1,CCND1,CD14,CD86,CDH1,CDH13,CDH2,CDKN1A,CDKN1B,CFTR,CHUK,CLK1,COL18A1,COL1A1,COL1A2,COL4A1,CPE,CRADD,CXCL1,CXCL2,CYP1A1,CYP1B1,CYP4A11,CYR61,DDIT3,DDIT4,DNAJB1,DNAJB4,DNAJB9,DSPP,DUSP4,DUT,E2F1,EDN1,EFNB2,EGFR,EGR2,EIF2AK3,ETS1,FAS,FASLG,FGF2,FGF21,FILIP1L,FLT1,FOS,FYN,GADD45A,GADD45G,GBP1,GCLC,GCLM,GJA4,GPX4,GRM2,GRM3,GRM5,GSR,GSTM1,GULP1,H2AFX,HAX1,HBEGF,HERPUD1,HGF,HIF1A,HK2,HMBS,HMOX1,HSPA1A,HSPA1B,HSPA5,HTATIP2,ICAM1,ID2,IER5,IFNG,IFRD1,IKBKB,IL10,IL10RB,IL1B,IL2,IL24,IL27RA,IL6,INS,IRF1,ITGA2,ITGAV,ITGB1,JAG1,JUN,KDR,KEAP1,KRAS,KRT6A,MAPK1,MAPK10,MAPK14,MAPK3,MAPK8,MAPK9,MCL1,MGEA5,MGMT,MMP1,MMP2,MMP25,MMP7,MMP9,MOAP1,MT1E,MT1F,MT1G,MT1H,MT1M,MT1X,MT2A,MUC5AC,MYC,NDUFB6,NDUFS7,NEDD9,NFE2,NFE2L2,NFKB1,NFKBIA,NOS2,NOS3,NOX4,NQO1,NR3C1,OSER1,PARK7,PARP1,PDLIM5,PLAU,PLAUR,PLD1,PLD2,PMAIP1,PON2,PPARG,PPARGC1A,PPP2R1B,PPP5C,PSME4,PTEN,PTGS2,PTK2,RB1,RELA,RHOBTB1,RUNX2,SELE,SERPINH1,SLC19A2,SLC30A1,SLC39A14,SLC7A11,SNAI1,SNCA,SOD1,SOD2,SP1,STAT3,TANK,TERT,TGFB1,THRB,TLR2,TLR4,TNF,TNFRSF10A,TNFRSF10B,TNFRSF1A,TNFSF10,TNFSF4,TNPO1,TP53,TRIB3,TSLP,TXN,TXNL1,TXNRD1,TYMP,UFM1,UGDH,USPL1,VCAM1,VDAC1,VEGFA,XRCC1,XRCC3,ZFAND2A,ZFP36L2,ZMYM2,ZNF394,
PIMOZIDE	N05AG02	https://www.ncbi.nlm.nih.gov/pccompound?term=PIMOZIDE	139	0.54986	0.902012	1	1	ABCB1,ADM,ADRA1A,ADRA2B,ADRA2C,ADRB2,AKIP1,AREG,ATF3,BCL2,BHLHE40,BNIP3,BNIP3L,CACNA1H,CACNA1I,CBX1,CCNG2,CD55,CEBPB,CHAC1,CXCL2,CYP2C19,DDIT3,DDIT4,DDX58,DLX2,DNAJB9,DRD1,DRD2,DRD3,DRD4,DRD5,DUSP1,DUSP10,DUSP4,EFNA1,EGR1,EGR3,ETS2,FOS,FOXO3,GADD45A,GADD45B,GATA3,GDF15,GEM,GPR87,GTPBP2,HERC5,HERPUD1,HIF1A,HIST1H2AD,HIST1H3A,HIST1H3B,HIST1H3C,HIST1H3D,HIST1H3E,HIST1H3F,HIST1H3G,HIST1H3H,HIST1H3I,HIST1H3J,HIST2H2BE,HMGCR,HMGCS1,HMOX1,HRH1,HSD17B7,HTR1A,HTR2A,HTR6,HTR7,ICAM1,IER2,IFI44,IFIT1,IFIT2,IFIT3,IL1B,IL24,INSIG1,IRF1,IRF9,ISG20,JUN,JUNB,KCNA10,KCNH2,KDM3A,KLF10,KLF6,KLHL24,LDLR,LPIN1,MAFF,MPHOSPH8,MT1H,MT1X,NDRG1,NFIL3,NFKBIA,NR4A1,NR4A2,NUAK2,NUP98,NUPR1,OASL,OPRM1,P4HA1,PDGFA,PHLDA1,PIP4K2A,PLIN2,PMAIP1,PNRC1,PPP1R15A,PRL,RCAN1,RGS1,RGS13,RND1,SERPINA3,SLC30A1,SLC7A11,SQLE,STK33,TBC1D30,TCF7L2,TMEM45A,TNFAIP3,TNFRSF10B,TRIB1,TRIB3,TRIM2,TXNIP,VEGFA,ZFP36,ZNF165,ZNF395,
ACETYLSALICYLIC_ACID;SALICYLIC_ACID	A01AD05,B01AC06,D01AE12,N02BA01,S01BC08	https://www.ncbi.nlm.nih.gov/pccompound?term=ACETYLSALICYLIC_ACID,https://www.ncbi.nlm.nih.gov/pccompound?term=SALICYLIC_ACID	442	0.55081	0.902012	1	1	ABCA1,ABCB1,ABCC1,ABCC4,ABCC5,ACAP3,ACIN1,ACTR3,ADAMTS1,AHR,AIF1L,AKR1C1,AKR1C2,AKR1C3,AKT1,AKT2,ALDOA,ANO9,ANPEP,AP2B1,APAF1,APITD1,APOA1,APRT,ARL6IP5,ARPP19,ASIC3,ASL,ASTN2,ATF4,ATM,ATP2A1,ATP5E,ATP6V0B,ATP6V0D1,ATR,ATRAID,AURKA,B2M,B4GALT1,BAD,BAK1,BAP1,BAX,BAZ1B,BBC3,BCAR3,BCL2,BCL2L1,BCL2L11,BIRC5,BLM,BLMH,BMF,BNIP3L,BRCA1,BRD4,BTG1,BTN3A2,BZW1,CACNG1,CALM3,CANX,CAPN1,CAPN2,CAPNS1,CAPSL,CAPZA1,CAPZA2,CASP3,CASP6,CASP7,CASP8,CASP9,CCDC176,CCL19,CCL2,CCNB1,CCND1,CCND3,CCNE1,CCNJ,CCR3,CD151,CD274,CD36,CD44,CD6,CD74,CD8A,CDC25A,CDC37,CDC42,CDK19,CDK2,CDK3,CDK4,CDKN1A,CDKN1B,CFLAR,CHD2,CHEK2,CHMP1A,CHUK,CKS1B,CLIP3,CLK2,CLK3,COL3A1,COL7A1,CPNE1,CREBBP,CSF3R,CSNK2A1,CSTA,CTNNB1,CX3CL1,CXCL1,DAP,DDIT3,DDX18,DDX5,DEK,DENND5A,DIABLO,DLST,E2F1,EDNRB,EEF1A1,EGFR,EGR4,EHMT2,EIF2S2,ELOVL5,EPDR1,ERBB2,ERBB2IP,ERCC5,ETS2,EVI2B,EZR,F2R,FAS,FAT3,FBXL3,FBXO11,FCER1A,FCER1G,FER,FGR,FLII,FLOT2,FOS,FOSB,FOSL1,FPR1,FPR2,FURIN,FXR2,G6PC3,GABARAP,GADD45A,GDF15,GFAP,GFRA3,GHITM,GNB2,GNLY,GSK3B,GSTO1,GTF2I,GTPBP2,GUK1,GZMA,HBG2,HCK,HCLS1,HDAC1,HDAC3,HDAC4,HDGF,HGF,HLA-G,HLCS,HMGCR,HMMR,HMOX1,HNRNPDL,HNRNPU,HNRNPUL1,HSF1,HSPA1A,HSPA5,IARS,ICAM1,ICAM3,IFI30,IFT27,IGF2,IGF2R,IKBKB,IL1A,IL1B,IL1RN,IL2RB,IL4,IL6,IL6ST,IL7R,ILK,INSIG1,IQGAP2,IRF1,IRF9,ITGA2B,ITGA5,ITGB2,ITGB3,ITGB4,JUN,JUND,KAT7,KCNMB4,KDM5B,KIF20B,KIF21A,KIF3A,KPNA3,LCK,LILRA2,LMO7,LPA,LY9,LYN,MADD,MAP2K1,MAP2K2,MAP2K5,MAP4K4,MAPK1,MAPK12,MAPK3,MAPKAPK3,MCAM,MCL1,MDM2,MED4,MLF2,MMP2,MMP9,MOB2,MRPL46,MTA1,MX1,MYC,NAA38,NDST2,NFKB1,NFKBIA,NFKBIZ,NGFR,NINJ1,NKG7,NME6,NOS2,NOS3,NPEPPS,NPR1,NQO1,NR4A3,NRCAM,NUBP2,OAS1,ODC1,ORC4,OSR1,PAG1,PARP1,PCBP1,PCDH17,PCNP,PCSK1,PCSK7,PDCD10,PDLIM7,PEF1,PEPD,PFKFB3,PFN1,PHB,PI4KB,PICALM,PIK3C2A,PIK3R1,PITX1,PLA2G6,PLAUR,PMAIP1,POLR2A,PON1,POR,PPARA,PPARD,PPARG,PPIB,PPIG,PPP1R12A,PPP1R2,PPP4C,PREP,PRH2,PRKCB,PSD,PSMC6,PSMD12,PTGES,PTGS1,PTGS2,PTP4A1,PTPRCAP,PUM2,PUS1,PXN,RAB2A,RABGGTA,RAC1,RAF1,RALB,RB1,REEP6,RELA,REN,RHOG,RNASE1,RNASE6,RND2,RNF26,RPL34,RPN1,RPS16,RPS19,RPS27A,S100A11,S100A4,SCARB1,SCFD2,SCN1B,SDC4,SDS,SEC13,SELL,SELP,SERPINA3,SERPINB1,SERPINB2,SERPINB5,SFTPD,SI,SIAH2,SIRT1,SLC16A1,SLC22A11,SLC22A6,SLC22A7,SLC22A8,SLC22A9,SLPI,SMC4,SMURF2,SPAG6,SPTAN1,SSR3,STAMBP,STAT3,STAT5B,STAT6,STRN4,SUMO1,SUMO3,SUN2,TACC3,TAF6,TBC1D10B,TCF4,TCIRG1,TERT,TFG,TGFB1,TGIF1,THBS1,TIMP2,TMED9,TMOD4,TNF,TNFAIP6,TNFRSF10B,TNFRSF1A,TNFRSF25,TNFSF10,TNNI3,TNS3,TOB1,TOP3B,TP53,TP53I13,TPD52L2,TRA2B,TRAF6,TRAPPC6A,TRIM21,TRIT1,TRPM4,TSHR,TSNAX,TSPAN3,TUBA1A,TXNRD1,TYK2,TYMP,UBA2,UBE2K,UBE4A,UBTD1,UNG,USP15,VAMP1,VAV1,VCAM1,VCL,VIP,VPS4A,VWA1,WARS,WBP2,WIF1,XRCC3,YWHAE,YWHAQ,ZBTB10,ZNF37A,ZNF385A,ZSCAN16,
COLECALCIFEROL	A11CC05	https://www.ncbi.nlm.nih.gov/pccompound?term=COLECALCIFEROL	67	0.55157	0.902012	1	1	ABCB1,ABCC4,AK2,ALOX15,AQP9,ATM,BCL2,BCL2L1,BECN1,BGLAP,CASP9,CCNE1,CD14,CDA,CDK2,CDKN1A,CDKN1B,CDKN2D,COG5,CYP24A1,CYP2B6,CYP2C9,CYP2D6,CYP3A4,ESR1,FOS,GLRA1,IL10,IL6,ITGAM,ITGAX,ITGB2,JUN,LRRC37A3,MAT2A,MMP2,MTOR,NCKAP1L,NFE2L2,NR1I2,PCNX,PIK3C3,PML,PTH,PXN,RAF1,RARA,RB1,RUNX2,SFTPB,SLC16A3,SLC46A1,SLCO1A2,SPARC,SPP1,TGFB1,TGM2,TLR2,TLR4,TNFRSF11B,TNFSF11,TXNIP,VDR,VIM,XPO7,ZNF224,ZNF652,
CHLORTALIDONE	C03BA04	https://www.ncbi.nlm.nih.gov/pccompound?term=CHLORTALIDONE	12	0.55172	0.902012	1	1	CA1,CA12,CA14,CA2,CA4,CA5A,CA6,CA7,CA9,REN,SLC12A1,SLC12A3,
ALTRETAMINE	L01XX03	https://www.ncbi.nlm.nih.gov/pccompound?term=ALTRETAMINE	16	0.55367	0.902012	1	1	ABCA1,CYP1A2,EEF1D,EEF1E1,ENO1,FPR1,LMNA,MCL1,NSL1,NUCKS1,PMCH,RPAIN,SLC39A8,THRB,VDAC3,WSB1,
BRINZOLAMIDE	S01EC04	https://www.ncbi.nlm.nih.gov/pccompound?term=BRINZOLAMIDE	13	0.55371	0.902012	1	1	CA1,CA12,CA13,CA14,CA2,CA3,CA4,CA5A,CA6,CA7,CA9,CFTR,RCC1,
CLOZAPINE	N05AH02	https://www.ncbi.nlm.nih.gov/pccompound?term=CLOZAPINE	111	0.55373	0.902012	1	1	ABCB1,ABCB11,ABCG1,ABLIM2,ACAT2,ADIPOQ,ADRA1A,ADRA1B,ADRA1D,ADRA2A,ADRA2B,ADRA2C,AKT1,ALPP,AP1S1,ASAH1,ASNS,BAX,BIK,BLM,CASP3,CASP7,CCL1,CHRM1,CHRM2,CHRM3,CHRM4,CHRM5,CRH,CRP,CSF3,CXCL1,CXCL5,CYP1A2,CYP2C9,CYP3A4,DHCR7,DRD1,DRD2,DRD3,DRD4,DRD5,FABP1,FASLG,FASN,FCGR3B,FDPS,FGFBP2,FNDC4,GAD1,GDPD3,GSTA1,GSTM1,GSTP1,HMGCR,HMGCS1,HMOX1,HPN,HRH1,HRH2,HRH3,HRH4,HTR1A,HTR1B,HTR1D,HTR1E,HTR1F,HTR2A,HTR2B,HTR3A,HTR3B,HTR3C,HTR3D,HTR3E,HTR5A,HTR6,HTR7,IFNG,IGF1,INHBE,INS,KCNH2,KMT2A,LDLR,LEAP2,LSS,MBP,MC1R,MMP10,MMP7,NFKB1,NR0B2,NR1I2,NRG1,NUPR1,OVGP1,PRL,PROC,SC5D,SCD,SERPINA3,SPP1,SREBF1,SREBF2,TAGLN,TBXA2R,TMEM63A,TNFSF15,TP53,UGT1A1,WIPI1,
FLUDROCORTISONE	H02AB10,S01BA03	https://www.ncbi.nlm.nih.gov/pccompound?term=CORTISONE	43	0.55898	0.902241	1	1	CCL2,CCL3,CCL4,CYP1B1,DDIT4,DUSP1,EFNB2,F2RL1,FKBP5,FLT3,FN1,FZD8,GDF15,IFI27,IFI6,IL1B,IL1R2,IL6R,KLF9,KLK3,MAFB,MET,METTL7A,MT1X,NAV2,NNMT,NR3C1,NR3C2,PER1,PHLDA1,PLAT,PLAU,POMC,PTHLH,PXN,SAMSN1,SCNN1A,SDC2,SGPP1,SMARCA2,SPP1,TNIK,VEGFA,
STAVUDINE	J05AF04	https://www.ncbi.nlm.nih.gov/pccompound?term=STAVUDINE	14	0.5592	0.902241	1	1	ABCB1,ADIPOQ,BCL2,BLM,CCL2,IL1B,IL6,LEP,PPARG,TNF,TYMP,UCP1,UCP2,UCP3,
LAPATINIB	L01XE07	https://www.ncbi.nlm.nih.gov/pccompound?term=LAPATINIB	15	0.55967	0.902241	1	1	ABCB11,AKT1,BIRC5,CCND1,CCNE1,CDK2,CDKN1B,EGFR,ERBB2,ERBB3,ESR1,MAPK1,MAPK3,NFE2L2,YES1,
PRACTOLOL	C07AB01	https://www.ncbi.nlm.nih.gov/pccompound?term=PRACTOLOL	13	0.56019	0.902241	1	1	ABCB1,ADAT1,ADRB1,ATP6V1A,CNOT8,CTBP1,FZD8,ID4,MET,MRPS12,PRPF4B,PSEN1,WDR1,
BEXAROTENE	L01XX25	https://www.ncbi.nlm.nih.gov/pccompound?term=BEXAROTENE	84	0.56086	0.902241	1	1	ADD3,ADIRF,ADRB2,AKR1C1,AKR1C3,AMOTL2,ARL6IP5,ASNS,ATM,BAX,BIRC5,BNIP2,CCNB1,CDK1,CDKN1A,CEBPG,CTH,CTSH,CYCS,CYP26A1,CYR61,DDIT4,DHRS3,DKK1,DUSP1,DUSP5,EGR3,EIF1,EPHA2,GARS,HERPUD1,ID1,IER2,IGFBP6,IL15,IL4,ITGB6,ITPR1,KAT2A,KLF10,KRT15,KRT17,LOXL2,MAF,MAFF,MLLT11,MMP1,MTHFD2,NR1H2,NR1H3,NR4A2,ODC1,PER2,PIK3R1,PLAT,PLAUR,PLOD2,PNO1,PNRC1,PPARG,RARA,RARB,RARG,RXRA,RXRB,RXRG,S100A9,SCD,SIAH2,SLC2A4,SLC7A1,SLC7A5,SMAD5,SPARC,SRSF2,TGM2,TM4SF1,TP53,TP73,UAP1,UCP2,USP1,VAMP8,XBP1,
LYNESTRENOL	G03AC02,G03DC03	https://www.ncbi.nlm.nih.gov/pccompound?term=LYNESTRENOL	61	0.56212	0.902241	1	1	ABCA1,ABCB1,ABCG1,AKAP2,APLP2,AQP3,ATF3,ATM,CXCL2,CXCL3,DDIT3,DDIT4,EEF1D,EGR1,EGR3,EML4,GADD45B,HIST1H3A,HIST1H3B,HIST1H3C,HIST1H3D,HIST1H3E,HIST1H3F,HIST1H3G,HIST1H3H,HIST1H3I,HIST1H3J,ILF3,ISG20,JAG1,JUN,KLHDC10,LIMD1,MAFF,MYBL1,PALM2-AKAP2,PHLDA1,PMAIP1,PRKDC,PTGES,RAD23B,RDX,RPL14,RPS11,SCARB2,SKP2,SLC16A1,SLC7A11,SMARCA2,SMARCC1,SS18,SZRD1,TBL1XR1,THBS1,TMED2,TMPO,TNFAIP3,TOR1AIP1,UBE4B,VEGFA,WDR76,
MILRINONE	C01CE02	https://www.ncbi.nlm.nih.gov/pccompound?term=MILRINONE	10	0.56224	0.902241	1	1	BLM,CFTR,CRP,IL6,PDE2A,PDE3A,PDE3B,PDE5A,SELE,TNF,
AMPICILLIN	J01CA01,S01AA19	https://www.ncbi.nlm.nih.gov/pccompound?term=AMPICILLIN	74	0.56331	0.902241	1	1	ABCC3,AGPAT9,AKR1B10,AKR1C2,ANKRD1,AQP3,ARG1,ARHGDIA,ARRDC3,ARRDC4,ASNS,BPIFB2,CA9,CALR,CCPG1,CES1,CHST15,CKB,CLGN,CLIC3,CP,CREB3L3,CSTA,CYP1A1,CYP24A1,CYR61,DKK1,DUSP1,DUSP7,EDN1,ESM1,FILIP1L,FXYD1,GCLC,GCLM,HOXD1,IFRD1,IGFBP3,JDP2,JUND,LAIR2,LCN15,LOX,MAZ,MTSS1L,NQO1,PA2G4,PABPC1L,PDP2,PFKFB3,PGC,PKM,POLH,POLI,PON1,PSIP1,PTGR1,PTMS,RGCC,SAMD1,SGK2,SLC1A2,SLC22A15,SLC7A11,SLC9A3R2,SMIM14,SRXN1,TAGLN,TPM4,TRIM16,TTYH3,TUBB1,TUBE1,VLDLR,
RIBOFLAVIN_(VIT_B2)	A11HA04,S01XA26	https://www.ncbi.nlm.nih.gov/pccompound?term=RIBOFLAVIN_(VIT_B2)	16	0.56394	0.902241	1	1	BAX,BCL2,BRCA1,CRP,CYP1A1,CYP1B1,FGB,IL1B,IL6,MYC,PARP1,PPARGC1A,PRMT1,TAAR1,TNF,TP53,
EVEROLIMUS	L01XE10,L04AA18	https://www.ncbi.nlm.nih.gov/pccompound?term=EVEROLIMUS	20	0.56527	0.902241	1	1	ABCB11,AKT1,AKT2,AKT3,BIRC5,CCNA2,CCND1,CCND2,CCND3,CYP19A1,EIF4EBP1,ESR1,F3,FKBP1A,MTOR,NOS3,NR3C1,SIRT1,TDP1,TNF,
BEPRIDIL	C08EA02	https://www.ncbi.nlm.nih.gov/pccompound?term=BEPRIDIL	69	0.56621	0.902241	1	1	AKIP1,APP,ATF3,ATF4,BHLHE40,CCNE2,CCNG2,CD46,CDKN1A,CHAC1,COMMD10,CXCL2,DDIT3,DDIT4,DNAJB9,DNAJC3,DUSP1,EGR1,F2RL1,FICD,FOS,FOSB,GADD45A,GDF15,GLS,GPRC5A,HERPUD1,HSPA5,HYOU1,IER2,IFIT1,IFIT2,IRF9,JUN,KCNA5,KCNH2,KCNQ4,KLF6,KLHL24,LPIN1,MAFF,MAT2A,MT1F,NFIL3,NFKBIA,NR4A2,NUAK2,OASL,PHLDA1,PMAIP1,PRNP,PTGS2,RARA,RFC3,RRM1,SDF2L1,SLC30A1,SLC7A11,SMOX,SRSF1,STC1,TDP1,TGFB2,TMED2,TNFAIP3,TNFRSF10B,TRIB3,VEGFA,ZFP36,
SOTALOL	C07AA07	https://www.ncbi.nlm.nih.gov/pccompound?term=SOTALOL	32	0.56625	0.902241	1	1	ADRB1,ADRB2,ANKRD12,APP,ASAH1,ASNS,EEF1D,EEF1E1,ENO1,FNDC4,GDPD3,HSP90B1,INHBE,KCNH2,LMNA,LSS,MCL1,NR0B2,NUCKS1,NUPR1,PHYH,PMCH,PPIL2,PRRC2C,RHEB,RPAIN,SAP30,SERPINA3,UTP18,VDAC3,WIPI1,WSB1,
ERGOCALCIFEROL	A11CC01	https://www.ncbi.nlm.nih.gov/pccompound?term=ERGOCALCIFEROL	15	0.56726	0.902241	1	1	ABCB1,CANX,COPA,EEF1E1,HMOX1,IFIT1,NFE2L2,NR3C1,PPARGC1A,PXN,RDX,SKP2,SLC16A3,VDR,YWHAE,
ROFLUMILAST	R03DX07	https://www.ncbi.nlm.nih.gov/pccompound?term=ROFLUMILAST	9	0.56757	0.902241	1	1	PDE3A,PDE3B,PDE4A,PDE4B,PDE4C,PDE4D,PDE7A,PDE8B,SLC6A2,
TERFENADINE	R06AX12	https://www.ncbi.nlm.nih.gov/pccompound?term=TERFENADINE	269	0.57383	0.910622	1	1	ABCB1,ABCB11,ADRB2,AKIP1,ALDH1A1,ANXA1,ANXA2,ARC,AREG,ASNS,ATF3,ATF4,BAX,BCL2,BCL3,BCL6,BHLHE40,BIRC3,BRD2,BTG1,CACNA1H,CASP2,CASP3,CASP6,CASP8,CASP9,CCL3,CCL4,CCNE2,CCNG2,CCNL1,CCR2,CD55,CD82,CD83,CDKN1A,CDKN1B,CEBPB,CGA,CHAC1,CLCN6,CLK1,CYP1A1,CYP1B1,CYP2J2,CYP3A4,DDIT3,DDIT4,DDX58,DLX2,DNAJB9,DRD3,DUSP1,DUSP4,DUSP5,EFNA1,EGR1,EGR2,EGR3,EGR4,EIF2AK2,EIF2AK3,ELF3,EMP1,ENPP2,EPHA2,ETS2,ETV5,FAM117A,FOS,FOSB,FOSL1,FOXO3,FTH1,FZD7,GABARAPL1,GABARAPL3,GADD45A,GADD45B,GBP2,GDF15,GEM,GPNMB,HBEGF,HBP1,HELLS,HERC5,HERPUD1,HES1,HIST1H1C,HIST1H2AB,HIST1H2AD,HIST1H2AE,HIST1H2AG,HIST1H2AH,HIST1H2AI,HIST1H2AK,HIST1H2AL,HIST1H2AM,HIST1H2BC,HIST1H2BE,HIST1H2BF,HIST1H2BG,HIST1H2BI,HIST1H2BJ,HIST1H2BO,HIST1H3A,HIST1H3B,HIST1H3C,HIST1H3D,HIST1H3E,HIST1H3F,HIST1H3G,HIST1H3H,HIST1H3I,HIST1H3J,HIST1H4A,HIST1H4B,HIST1H4C,HIST1H4D,HIST1H4E,HIST1H4F,HIST1H4H,HIST1H4I,HIST1H4J,HIST1H4K,HIST1H4L,HIST2H2AA3,HIST2H2AA4,HIST2H2BE,HIST2H4A,HIST2H4B,HIST4H4,HMGCR,HMGCS1,HMOX1,HRH1,HSD17B7,ICAM1,IER2,IER3,IER5,IFI16,IFI44,IFI6,IFIH1,IFIT1,IFIT2,IFIT3,IFIT5,IL10,IL13,IL1RN,IL2,IL24,IL4,IL5,IL6,INHBA,INHBE,INSIG1,IPP,IRF1,IRF7,IRF9,IRS2,ISG15,ISG20,JUN,JUNB,KCNA5,KCNH1,KCNH2,KDM6B,KLF10,KLF2,KLF4,KLF6,KLHL24,KYNU,LDLR,LGALS3,LGR4,LIF,LPIN1,LTB,MAFF,MAP1B,MAP1LC3B,MAP4K2,ME1,MITF,MSMO1,MT1F,MT1G,MT1H,MT1HL1,MT1X,MT2A,MVD,MX1,MX2,NCALD,NEU1,NFIL3,NFKBIA,NME1,NR4A1,NR4A2,NR4A3,NUAK2,NUPR1,OAS1,OASL,PDGFA,PHLDA1,PI4K2A,PLSCR1,PMAIP1,PNRC1,PPP1R15A,PRSS22,PRTN3,PTGER4,PTH,RCAN1,RELB,RGS1,RGS2,RHOB,RND1,RPS6,RRS1,S100A8,SCN5A,SEC24D,SGK1,SLC30A1,SLC7A11,SLCO4C1,SMIM7,SOX9,SP110,SPP1,SPRY4,SQLE,SQSTM1,STAT1,STK33,TDP1,TGIF1,THPO,TIPARP,TNF,TNFAIP3,TNFAIP6,TNFRSF10B,TP53,TRIB1,TRIB3,TRIM2,TRIM22,TXNIP,UBE2N,VEGFA,XAF1,ZBTB10,ZFP36,ZNF165,
DISULFIRAM	N07BB01,P03AA04	https://www.ncbi.nlm.nih.gov/pccompound?term=DISULFIRAM	182	0.57688	0.913889	1	1	ABCB1,ABCB11,ABCC1,ABHD5,ADRB2,AKR1B1,AKR1B10,AKR1C1,AKR1C2,AKR1C3,ALAS1,ALDH1A1,ALDH1A2,ALDH2,ALOX15,APP,ARC,ATF1,ATF2,ATF3,ATF7IP2,ATP2B1,ATP2C1,BAG3,BAX,C1orf115,CAMTA1,CASP3,CASP7,CAT,CBFB,CBR3,CBX1,CCNA2,CCR6,CDKN1B,CHAC1,CLU,CREB1,CRYAB,CSGALNACT2,CSRP2,CTGF,CYP19A1,CYP1A2,CYP2C19,CYP2C9,CYP2E1,DBH,DDIT3,DDIT4,DHRS2,DNAJB1,DNAJB4,DNAJB9,DUSP1,EGR1,EHMT2,EIF5A,FAM189A2,FECH,FKBP4,FOS,FOSL1,FTH1,FTL,FYN,GABARAPL1,GABARAPL3,GADD45A,GCLC,GCLM,GDF15,GEM,GFER,GMNN,GPX3,GSR,HBG2,HERPUD1,HMOX1,HPGD,HSD11B2,HSP90AA1,HSPA1A,HSPA1B,HSPA4L,HSPA6,HSPB1,HSPH1,HTT,ID1,ID2,ID3,IER5,IL1B,JUN,LMNA,LOX,LOXL2,LOXL3,LOXL4,MAFB,MAFF,MAFG,MAFK,MCM2,MCM5,MDM1,ME1,MGLL,MGST1,MMP2,MMP9,MPHOSPH8,MT1B,MT1E,MT1F,MT1G,MT1H,MT1HL1,MT1M,MT1X,MT2A,MTOR,MXI1,NFE2L2,NFIL3,NPL,NQO1,NR1I2,P4HA2,PGD,PHOSPHO1,PIP4K2A,PLIN1,PLIN5,PLK1,PMAIP1,PPARD,PPP1R15A,PRMT1,PTEN,PTGER2,PTGR1,PTX3,RAPGEFL1,RARA,RET,RGPD3,RGPD4,RGPD8,RGS2,RIT1,RUNX1,SEC24D,SERPINH1,SGK1,SH3BGR,SLC1A4,SLC30A1,SLC7A11,SLCO4A1,SOCS2,SOD1,SOD2,SOD3,SPSB1,SRXN1,STK33,TDP1,TES,THPO,TNFAIP6,TRIM16,TXN2,TXNRD1,TXNRD2,UGT1A6,VDR,VEGFA,ZNF473,
MAPROTILINE	N06AA21	https://www.ncbi.nlm.nih.gov/pccompound?term=MAPROTILINE	47	0.57897	0.915627	1	1	ATF3,BECN1,BHLHE40,CCNG2,CHAC1,CHRM1,CYP3A4,DDIT4,DENND3,DRD1,DRD2,DRD3,DRD5,DUSP4,EGR1,FDFT1,FGFBP1,GDF15,HMGCR,HMGCS1,HRH1,HRH3,IDI1,IFIT1,INSIG1,ISG20,JUN,KLHL24,LDLR,LPIN1,MAFF,MSMO1,MVD,NUPR1,OASL,SCD,SLC2A6,SLC6A2,SLC6A3,SLC7A11,SLCO4C1,SOX9,SQLE,SQSTM1,TRIB3,TRIM2,TRPM3,
PROTRIPTYLINE	N06AA11	https://www.ncbi.nlm.nih.gov/pccompound?term=PROTRIPTYLINE	31	0.58009	0.915827	1	1	ADORA3,ARFGAP3,BHLHE40,CCNG2,DDIT4,DNAJC12,DUSP4,FPR1,GDF15,HMGCR,HMGCS1,HSPA5,IFI6,INSIG1,IRF9,ISG20,LMNA,LPIN1,MAFF,MMP1,MSMO1,MVD,NEU1,PHLDA1,S100A8,SCD,SLC6A2,SLC6A4,SQLE,TRIM2,WIPI1,
DIFLORASONE	D07AC10	https://www.ncbi.nlm.nih.gov/pccompound?term=DIFLORASONE	76	0.58245	0.916188	1	1	ABCC8,ACSL1,ADCY8,ADORA3,AREG,CCL2,CCR2,CD86,CFDP1,CSGALNACT1,DMP1,DUSP1,ENPP2,EPHB1,FCF1,FCGR2B,FKBP5,FLT3,FLT3LG,FOXA2,GLUL,GRM8,HIST1H1B,HSPA6,ID1,IL1B,IL1R2,IL23A,IL6R,IRS2,JADE2,JUP,KANK1,KLF9,KRT17,LILRB2,LIN7A,MAGI2,MAP3K9,METTL7A,MSMB,MT1F,MT1X,MUC5B,NAV2,NFKBIA,NMUR1,NNMT,OLAH,PDX1,PER1,PHF2,PLA2G1B,PRKAA1,PTGER3,RBPMS,RHOB,RHOH,SAMSN1,SCNN1A,SDC2,SH2D3C,SIX3,SLC11A1,SMARCA2,SMOX,SP100,SPAG8,SPATA5L1,SPTAN1,THBS1,TMEM39A,TPST1,UPP1,ZBTB16,ZC3H7B,
PHENACETIN	N02BE03	https://www.ncbi.nlm.nih.gov/pccompound?term=PHENACETIN	16	0.58257	0.916188	1	1	APP,CASP2,COPA,CXCL2,CYP1A2,EIF5A,ENO1,PEPD,POLH,PTGS1,RPLP2,SLC22A11,SLC22A6,SLC22A7,SLC22A9,USP10,
PIROXICAM	M01AC01,M02AA07,S01BC06	https://www.ncbi.nlm.nih.gov/pccompound?term=PIROXICAM	524	0.5833	0.916188	1	1	AARS,ABCD3,ACADVL,ACTL6A,ADCK3,ADIPOR2,ADM,AGFG1,AIMP1,AK2,AKAP12,AKR7A2,ALDH1A3,ANP32A,ANXA10,APLP2,ARC,ARHGEF2,ARL6IP5,ASF1A,ASNS,ASPM,ATAD2,ATF3,ATF4,ATP1B1,ATP2A2,ATP5G1,ATP6V1D,AURKA,AVPI1,BAG5,BAG6,BARD1,BAZ1A,BCAR3,BCCIP,BCLAF1,BIRC5,BLM,BMP2K,BRMS1,BTG1,BUB1,BUB1B,C1D,CACYBP,CAD,CADM1,CALM1,CAND1,CANX,CAPG,CAPN7,CAPZA2,CAST,CAV1,CCDC85B,CCNA2,CCNB1,CCNB2,CCNC,CCND1,CCND3,CD44,CD55,CDC25A,CDC42,CDC45,CDC6,CDCA3,CDCA4,CDCA8,CDK1,CDK2,CDKN1A,CDKN3,CEBPB,CEBPG,CENPA,CENPE,CEP170,CEP55,CES2,CHMP4A,CHST5,CIZ1,CKS2,CLCN3,CLEC2B,CNN3,COPS3,CPSF1,CPSF6,CRK,CRTC3,CSNK1A1,CSNK2A2,CTGF,CTNNAL1,CTSC,CXCL2,CXCL3,CYB5B,CYFIP2,CYP19A1,DBF4,DCXR,DDB2,DDIT3,DDX19A,DDX39A,DEGS1,DFFA,DHFR,DHX9,DIAPH1,DLGAP5,DNAJA1,DNAJB1,DNAJB12,DNAJB6,DNAJC9,DNMT1,DONSON,DPM1,DPP3,DPYD,DPYSL2,DTL,DTYMK,DUSP1,DUT,DYNC1H1,EBNA1BP2,ECT2,EEF1E1,EGFR,EID1,EIF2S1,EIF3J,EIF4A2,EIF4B,EIF4E,EIF4E2,EIF5,EIF5B,EPAS1,EPB41L2,ESM1,EWSR1,EXOC3,EXOSC8,EXOSC9,EZH2,FAM111A,FAM129A,FAM60A,FANCI,FANCL,FBXO9,FDFT1,FDPS,FDXR,FEN1,FGF2,FLII,FLNB,FOXM1,FST,FUT8,FYN,GAR1,GCSH,GDF15,GINS1,GINS2,GINS3,GLIPR1,GM2A,GMNN,GNG11,GPAA1,GPC1,GRN,GTF2IRD1,GULP1,H2AFX,HAT1,HERC5,HEXIM1,HIST1H4C,HLA-A,HLA-C,HLA-E,HLA-G,HMGA2,HMGCR,HMGN3,HMMR,HNRNPA3,HNRNPD,HNRNPL,HOXA9,HS2ST1,HSBP1,HSD17B11,HSPA14,HSPA1A,HSPA1B,HSPA4L,HSPA9,HSPE1,HSPH1,IDH3A,IDI1,ILF3,INSIG1,IPO7,IQCB1,IRS2,ITGB3BP,JAG2,JMJD6,JUND,KCNMA1,KDELR2,KDM4A,KIAA0101,KIF11,KIF14,KIF18A,KIF20A,KIF23,KIF2C,KLF4,KLHL21,KLK3,KPNA1,KPNA2,KPNB1,KRR1,LAMC1,LBR,LDLR,LGALS3BP,LHFPL2,LRBA,MAD2L1,MAGOH,MANF,MARS,MCAM,MCM3,MCM4,MCM5,MCM6,MDK,MED21,MED27,MEIS2,MEST,MGAT2,MINK1,MIS18A,MKI67,MLLT11,MOB1A,MRPL13,MRPL16,MSH2,MSH6,MSMO1,MT1F,MT1X,MT2A,MYCBP,NAA15,NAB1,NAP1L1,NASP,NBR1,NCAPD3,NCAPG,NCAPH,NCK1,NDC80,NDUFA5,NEK9,NET1,NFATC3,NFE2L1,NFKB1,NISCH,NKX3-1,NLE1,NME7,NMT2,NOL8,NOLC1,NPDC1,NRIP1,NRP1,NSL1,NUDT21,NUP160,NUP50,NUP85,NUP88,OPA1,OPTN,ORC6,PA2G4,PACSIN2,PAFAH1B1,PALLD,PANK2,PAXIP1,PBK,PBX1,PCGF2,PCNA,PDSS1,PGLS,PGRMC2,PHB,PHGDH,PHIP,PHLDA2,PIGP,PIK3R4,PINK1,PLAT,PLAUR,PLK4,PLS1,PLXNB2,PNN,POLD3,POLE2,POLE3,POLR3K,POP7,PPM1B,PPP1CB,PPP1R15A,PPP2R1B,PPP3CA,PRC1,PRDM4,PRKACB,PRPF18,PRPF4B,PSAP,PSAT1,PSMA2,PSMC2,PSMC3IP,PSMD12,PTGER4,PTGS1,PTGS2,PTP4A1,PTP4A2,PTX3,RAB1A,RAB2A,RAB7A,RAB8A,RABEP1,RACGAP1,RAD1,RAD17,RAD50,RAD51AP1,RANBP1,RANBP2,RB1,RBBP4,RBM25,RBX1,RDH11,RECQL,REEP5,REXO4,RFC2,RFC3,RFC5,RGS4,RNASEH1,RND3,RNF139,RPA2,RPIA,RRM2,RSU1,RTN3,RYBP,SAP30,SAR1A,SARS,SAV1,SCD,SEC31A,SEL1L,SEPHS1,SEPW1,SERTAD2,SESN1,SF3A3,SH2B3,SH3GLB1,SHCBP1,SIVA1,SKP1,SKP2,SLC16A1,SLC22A11,SLC22A2,SLC22A6,SLC22A7,SLC22A9,SLC25A12,SLC25A13,SLC3A2,SLC5A3,SLC6A15,SLC7A5,SLIT2,SMARCA5,SMARCE1,SMC2,SMC3,SNRNP40,SNRPA,SNRPA1,SNRPD1,SNX5,SPAG5,SPARC,SPCS2,SPDL1,SPP1,SPTLC2,SQSTM1,SRSF1,SRSF2,SRSF3,SRSF6,SRSF7,SSR3,SSX2IP,STAT3,STC2,STIP1,STK17A,STK39,STMN1,SUCLA2,SULT1A1,SYNCRIP,TCF3,TDG,TERF2,TFAM,TGIF1,TGM2,TIMM10,TIMM13,TIMM17A,TIMM23,TIPIN,TJP2,TK1,TM4SF1,TMED7,TMEM158,TMEM43,TMPO,TMX1,TNF,TOPBP1,TP53,TRA2A,TRAF3IP2,TRAPPC4,TRHDE,TRIB3,TRIM28,TSC22D1,TTC3,TTK,TUBA1A,TXNDC9,TXNIP,UBE2B,UBE2L3,UBE2N,UBR7,UCHL5,UNG,USP1,USP16,USP46,UTP11L,VCP,VDAC3,VEGFA,VPS28,VRK1,VRK2,WARS,XPC,XPOT,YBX3,YWHAB,ZFP36L2,ZMAT3,ZMPSTE24,ZMYND8,ZNF207,ZNF274,ZWILCH,ZWINT,
DOCETAXEL	L01CD02	https://www.ncbi.nlm.nih.gov/pccompound?term=DOCETAXEL	87	0.58563	0.917749	1	1	ABCA1,ABCA10,ABCA3,ABCA4,ABCA5,ABCA6,ABCA7,ABCA8,ABCA9,ABCB1,ABCB4,ABCB6,ABCB8,ABCC1,ABCC10,ABCC11,ABCC2,ABCC3,ABCC4,ABCC5,ABCC9,ABCD2,ABCE1,ABCG2,BAK1,BAX,BCL2,BCL2L1,BIRC5,CASP2,CASP3,CASP8,CASP9,CCNB1,CDK1,CDK2,CDKN1A,CDKN2A,CYP19A1,CYP3A4,DPYD,ESR1,FAS,FGF2,FOLH1,GADD45A,H2AFX,HRAS,IL6,KLK3,KRT18,MAPK1,MAPK3,MCL1,MCM2,MDM2,MMP9,NPPB,NR1I2,NR3C1,PARP1,PGR,PTGS2,RAD50,RAF1,RARA,RB1,TDP1,TNF,TNFRSF10A,TNFRSF10B,TP53,TUBB,TUBB1,TUBB2A,TUBB2B,TUBB3,TUBB4A,TUBB4B,TUBB6,TUBB8,TYMP,TYMS,UMPS,VEGFA,XRCC5,XRCC6,
FENBENDAZOLE	P02CA06	https://www.ncbi.nlm.nih.gov/pccompound?term=FENBENDAZOLE	135	0.58708	0.917749	1	1	AAGAB,ABCB1,ACP2,AHR,ANAPC5,AP1S1,AP2B1,APP,ATF3,ATF6B,ATM,ATP2A3,ATP8B1,ATXN1,BHLHE40,CCL2,CCNE2,CDH1,CDK2,CDKN1A,CDV3,CFDP1,COPA,CXCL2,CXCL3,CYP1A2,DCAF11,DDIT3,DDIT4,DHX9,DLG1,DNAJB9,DUSP1,DUSP4,EGR1,ETS2,FKBP10,FTH1,FUS,GANAB,GATC,GDF15,GGA3,GINS4,GLP1R,GMNN,GOLGA4,GTF2H3,GTF2I,GTF3C2,HBEGF,HELLS,HERPUD1,HMOX1,HTR1E,ICAM1,IDH1,IL10RA,IL11,IL21R,IL6,IL6R,INSIG1,JAK2,JUN,KYNU,LAMP1,LPIN1,LSS,MAFF,MAP1B,MAPT,MCL1,MCM4,MED18,MPHOSPH8,NCALD,NPIPB11,NPIPB4,NUMA1,NUPR1,PBX2,PGF,PHLDA1,PKP3,PLA2G4A,PLA2G4C,PLEC,PLSCR1,PPP3R1,PRKAG1,PTGS2,RCC1,RNFT1,RNGTT,RRN3,SDF2L1,SDHC,SEC23IP,SKIL,SLC35E1,SLC35E2,SLC52A2,SLC7A11,SOX9,SPEN,SPTLC2,STK19,STK33,TDP1,TLR2,TNFAIP3,TNFAIP6,TOX4,TP53,TRA2B,TUBA4A,TUBB,TUBB2A,TUBB2B,TUBB3,TUBB4B,UBXN7,UNC45A,VEGFA,WDR1,WNK1,XPNPEP3,XPO7,XRCC2,ZC3H7B,ZNF44,ZNF611,ZNF652,ZNF654,
OXYBUTYNIN	G04BD04	https://www.ncbi.nlm.nih.gov/pccompound?term=OXYBUTYNIN	23	0.58728	0.917749	1	1	ABCB11,AKIP1,ATF3,CHRM1,CHRM2,CHRM3,CHRM4,CHRM5,CYP2C8,DDIT4,DDX58,EGR1,GDF15,IFIT1,IFIT2,IFIT3,IRF9,MAFF,NUAK2,OASL,PMAIP1,TNFAIP3,WSB1,
DESOXYCORTONE	H02AA03	https://www.ncbi.nlm.nih.gov/pccompound?term=DESOXYCORTONE	23	0.58933	0.919395	1	1	AKAP2,ATM,CYP1B1,DCAF7,DRD3,HADHA,HTR2A,HTR2B,LIMD1,NR3C1,NR3C2,PALM2-AKAP2,PBXIP1,PLAU,PLEC,PPARGC1A,PTBP1,RARA,SERPINA6,SHBG,SMARCA4,TRRAP,WHSC1,
PREDNISOLONE	A07EA01,C05AA04,D07AA03,D07XA02,H02AB06,R01AD02,S01BA04,S01CB02,S02BA03,S03BA02	https://www.ncbi.nlm.nih.gov/pccompound?term=PREDNISOLONE	95	0.59279	0.921922	1	1	ACSL1,ADAM17,ADORA3,ALB,ANP32A,APP,AREG,ARHGDIA,ARNTL,ARRDC3,CALR,CCL2,CCL3,CCL4,CCNG2,CD34,CD84,CDKN1B,CFDP1,COPA,CRIM1,CRY1,CXCR2,CYP2S1,CYP3A4,DBP,DMXL1,DUSP1,EFNB2,F2RL1,FAM208B,FKBP5,FLT3,FPR1,GLUL,GPBAR1,HMGCS1,HNRNPUL1,HPGD,IBTK,IFI6,IGF1,IL1B,IL1R2,IL4,IL5,IL6R,ITGA4,JADE2,KLF9,KLHL24,MAFB,MAN1A1,MAP3K4,MED1,METTL7A,MT1HL1,MT1X,MUC16,NAV2,NEK4,NFE2L2,NFKBIA,NNMT,NPIPB11,NPIPB4,NR1D1,NR3C1,NR3C2,PDCD4,PER1,PER2,PLA1A,PLA2G4A,PLAT,PLCL1,PTPRO,SAMSN1,SDC2,SDHC,SEPT9,SERPINA6,SLC7A11,SMARCA2,SRXN1,TF,TGFB1,TNF,TOR1B,UBE2E1,USP48,VEGFA,VLDLR,ZFP36L1,ZNF652,
ACETAZOLAMIDE	S01EC01	https://www.ncbi.nlm.nih.gov/pccompound?term=ACETAZOLAMIDE	15	0.59328	0.921922	1	1	AQP1,CA1,CA11,CA12,CA13,CA14,CA2,CA3,CA4,CA5A,CA6,CA7,CA9,CASP3,UMOD,
FOMEPIZOLE	V03AB34	https://www.ncbi.nlm.nih.gov/pccompound?term=FOMEPIZOLE	11	0.59395	0.921922	1	1	ADH1A,ADH1B,AKR1A1,CYP2E1,HAMP,ITPR1,OPRK1,PDYN,PENK,POMC,PPARG,
CARBACHOL	N07AB01,S01EB02	https://www.ncbi.nlm.nih.gov/pccompound?term=CARBACHOL	43	0.59799	0.926125	1	1	ADORA3,BLM,CCL2,CCL20,CD40,CHRM1,CHRM2,CHRM3,CHRM4,CHRM5,CHRNA2,CHRNA4,CHRNB2,CTH,DNAJB9,DNAJC3,ENPP2,FASLG,FKBP5,FLT3,FPR1,GRM4,HSPA5,IL1R2,KANK1,KCNJ3,KLF9,MAFB,MAPK1,MAPK3,METTL7A,MRGPRX1,PER1,PRKCZ,RHOH,RPS6KB1,SAMSN1,SDC2,SEL1L,SLC7A11,TMEM50B,TPST1,ZBTB16,
METHYLTHIONINIUM_CHLORIDE	V03AB17,V04CG05	https://www.ncbi.nlm.nih.gov/pccompound?term=METHYLTHIONINIUM_CHLORIDE	37	0.59987	0.926125	1	1	ADRBK1,AHR,APP,ATAD5,ATM,CASP6,CYP19A1,DRD3,FEN1,GFER,GSR,HCRTR1,JAK2,JUN,MAPT,MBD2,MCL1,MITF,MLLT3,NCOA1,NCOA2,NCOA3,NFE2L2,NPSR1,NR5A1,NR5A2,PGD,POLB,PPARG,PSIP1,PTGER2,RAD52,RECQL,SIX1,STAT1,TDP1,TSHR,
SUMATRIPTAN	N02CC01	https://www.ncbi.nlm.nih.gov/pccompound?term=SUMATRIPTAN	11	0.60016	0.926125	1	1	CALCA,HTR1A,HTR1B,HTR1D,HTR1E,HTR1F,HTR5A,HTR6,HTR7,NR0B2,POMC,
ACETOHEXAMIDE	A10BB31	https://www.ncbi.nlm.nih.gov/pccompound?term=ACETOHEXAMIDE	42	0.60072	0.926125	1	1	ABCC8,ATP6V0E1,BLM,DDX60,DNAJB12,GOLIM4,GP1BB,HERC6,IDH3A,IFI27,IFI44,IFI44L,IFI6,IFIH1,IFIT1,IFITM1,IFITM2,IRF9,KCNJ11,LRRC23,MFN1,MX1,MX2,NFATC3,OAS1,OAS2,OAS3,OASL,PLSCR1,PTP4A3,RSAD2,SEPT5,SERINC2,SP110,STAT1,TCF4,THRB,TSHR,TTC38,UPF3A,USP18,ZNF286A,
MEFLOQUINE	P01BC02	https://www.ncbi.nlm.nih.gov/pccompound?term=MEFLOQUINE	206	0.60168	0.926125	1	1	ABCC1,ABCC4,ADORA1,ADORA2A,AKIP1,AKR1C1,AKR1C2,ANXA1,AP1S1,ARC,ASNS,ATF3,ATF4,ATF7IP2,ATP2B1,BCL3,BCL6,BHLHE40,BRD2,CBLB,CCDC88A,CCNG2,CCNL1,CD55,CDKN1A,CDKN1C,CEBPB,CEBPG,CHAC1,CSGALNACT2,CTH,CXCL10,CXCL2,CYP1A1,CYP1B1,CYP3A4,DDIT3,DDIT4,DLX2,DNAJB9,DUSP1,DUSP10,DUSP4,DUSP5,EFNA1,EGR1,ELF3,ENPP2,FAM129A,FOS,FOXO3,FPR1,FTH1,GADD45A,GADD45B,GCLM,GDF15,GEM,H2AFJ,HBEGF,HBP1,HDAC9,HERPUD1,HES1,HEY1,HGF,HIST1H1C,HIST1H2AB,HIST1H2AC,HIST1H2AD,HIST1H2AE,HIST1H2AG,HIST1H2AH,HIST1H2AI,HIST1H2AK,HIST1H2AL,HIST1H2AM,HIST1H2BC,HIST1H2BE,HIST1H2BF,HIST1H2BG,HIST1H2BH,HIST1H2BI,HIST1H2BJ,HIST1H2BO,HIST1H3A,HIST1H3B,HIST1H3C,HIST1H3D,HIST1H3E,HIST1H3F,HIST1H3G,HIST1H3H,HIST1H3I,HIST1H3J,HIST1H4A,HIST1H4B,HIST1H4C,HIST1H4D,HIST1H4E,HIST1H4F,HIST1H4H,HIST1H4I,HIST1H4J,HIST1H4K,HIST1H4L,HIST2H2AA3,HIST2H2AA4,HIST2H2BE,HIST2H4A,HIST2H4B,HIST4H4,HMGCS1,HMOX1,HSD17B7,HSPA6,ICAM1,IER2,IFI16,IFIH1,IFIT1,IFIT2,IFIT3,IL24,IL6,INHBE,INSIG1,IRF1,IRS2,ISG15,JUN,JUNB,JUND,KLF10,KLF2,KLF4,KLF6,KLHL24,KMO,LARP6,LDLR,LGALS3,LPIN1,MAFF,MAP1LC3B,ME1,MMP1,MT1E,MT1F,MT1G,MT1H,MT1HL1,MT1M,MT1X,MT2A,MX1,NCALD,NFIL3,NFKBIA,NPC1,NR4A1,NR4A2,NR4A3,NUAK2,NUPR1,OASL,PCK2,PER1,PHLDA1,PIM1,PMAIP1,PNRC1,PPP1R15A,PTGER4,PTGS2,RCAN1,RGS4,RHOB,RND1,RND3,SEC24D,SLC1A4,SLC30A1,SLC3A2,SLC7A11,SOX9,SPP1,SQSTM1,STAT1,STC2,STK33,STX3,TFRC,TIPARP,TMEM251,TNFAIP3,TRIB1,TRIB3,TRIM2,TRIM22,TXNIP,UGDH,UPP1,VEGFA,ZFP36,ZNF165,
MEDAZEPAM	N05BA03	https://www.ncbi.nlm.nih.gov/pccompound?term=MEDAZEPAM	6	0.60357	0.927486	1	1	AKR1C1,AKR1C2,AKR1C3,AKR1C4,CYP3A4,NR1I2,
FIPEXIDE	N06BX05	https://www.ncbi.nlm.nih.gov/pccompound?term=FIPEXIDE	12	0.6066	0.928697	1	1	APP,CASP3,CASP7,CYP2D6,CYP3A4,IL1B,LYZ,PPP1R12A,RNF125,SRGN,TBC1D10B,WSB1,
TERBUTALINE	R03AC03,R03CC03	https://www.ncbi.nlm.nih.gov/pccompound?term=TERBUTALINE	63	0.60706	0.928697	1	1	ABCA1,ADRA1B,ADRA1D,ADRB1,ADRB2,ADRB3,AKAP12,ANXA1,AQP3,AXL,BCL2A1,CASP3,CASP7,CD55,CD86,CREM,CRH,CSGALNACT1,CTGF,CTH,CXCL2,CYR61,DOCK4,DUSP1,EPAS1,FLRT3,FTH1,GPRC5A,IL10,IL11,IL1B,IL1RL1,IL24,INS,ISG20,MAP7,MAPK1,MAPK3,MT2A,NFKB1,NOV,NR3C1,NR4A2,PITPNC1,PLA2G4A,PTGES,PTHLH,REN,RGS1,S100P,SDC2,SERPINB3,SERPINB5,SERPINE1,SFTPB,SMOX,SST,STC1,TFF1,TFPI2,TGFB2,TNF,TNFSF15,
PHENELZINE	N06AF03	https://www.ncbi.nlm.nih.gov/pccompound?term=PHENELZINE	15	0.60738	0.928697	1	1	AOC3,APP,BCHE,CYP1A1,CYP1A2,CYP1B1,CYP2C19,CYP2C8,CYP3A4,LMNA,NFKB1,SLC6A2,SLC6A3,SLC6A4,TSHR,
SULFANILAMIDE	D06BA05,J01EB06	https://www.ncbi.nlm.nih.gov/pccompound?term=SULFANILAMIDE	11	0.61002	0.930098	1	1	CA1,CA12,CA13,CA2,CA5A,CA6,CA7,CA9,RARA,RPL37A,TSHR,
MEPHENTERMINE	C01CA11	https://www.ncbi.nlm.nih.gov/pccompound?term=MEPHENTERMINE	108	0.61231	0.930098	1	1	ABCF2,ADM,ALDH18A1,ALDOC,AMD1,API5,ATF3,ATF5,BCL11A,BCL2A1,BCL3,BCL6,BHLHE40,BNIP3,BNIP3L,C1orf54,CCDC86,CCL3,CCNB1,CD300A,CDC20,CDCA3,CDKN1A,CDV3,CEL,CENPA,CKB,CYTH4,CYTIP,DDX19A,DPH2,DUSP5,DUSP6,EGR1,EMP1,ENO2,EPAS1,ERLIN1,FAM173A,FCGR2B,FILIP1L,FKBP4,FTH1,GBP2,GPNMB,GRK6,HCAR3,HSPA6,HSPH1,IDE,IFI27,IFI6,IFIT1,IFITM1,IL10RA,IL1B,IL1RN,IRF9,ISG15,JUN,KPNA1,LAMP5,LMNA,MAFF,MAP1LC3B,MAT2A,MBTPS1,MFNG,MINA,MRPL12,MRPS7,NCF2,NDRG1,NEDD9,NFIL3,NOP16,OAS1,OAS3,P4HA1,PHB,PLIN2,PLK1,PLOD2,PNO1,POLRMT,PPARD,PSAT1,PSME3,PTGS1,PTGS2,RANGAP1,RCBTB2,RGS1,RGS2,RRS1,SERPINB10,SLC2A5,SLC35F6,SP140L,STIP1,STXBP1,TBC1D30,TCF7L2,TMEM45A,TREM1,TSN,WDR77,ZNF395,
TROVAFLOXACIN	J01MA13	https://www.ncbi.nlm.nih.gov/pccompound?term=TROVAFLOXACIN	8	0.61268	0.930098	1	1	CASP3,CASP8,CASP9,IL1B,SELE,TNF,TOP2A,TOP2B,
ETOPOSIDE	L01CB01	https://www.ncbi.nlm.nih.gov/pccompound?term=ETOPOSIDE	434	0.61294	0.930098	1	1	ABCA1,ABCB1,ABCG2,ACSL1,ACTA2,ADM,AGRN,AKAP1,AKAP2,AKT1,ALAD,AMPD3,ANKRA2,ANKRD10,ANXA4,APP,AREG,ARHGAP11A,ARHGDIB,ARHGEF12,ARL6IP5,ASPM,ASTN2,ATF2,ATF3,ATXN1,AURKA,AURKB,AXL,BAK1,BAX,BBC3,BCL11A,BCL2,BCL2L1,BCL3,BCL6,BDNF,BID,BIRC2,BIRC3,BIRC5,BLM,BLNK,BORA,BRCA1,BTG1,BTG2,BTG3,BUB1,BUB1B,CAB39,CACNA2D3,CARD10,CASP1,CASP2,CASP3,CASP7,CASP8,CASP9,CCDC51,CCL2,CCL20,CCL3,CCL4,CCL5,CCNA2,CCNB1,CCND1,CCNE2,CCNF,CCNG2,CCNL1,CCS,CD14,CD274,CD44,CD58,CD59,CD83,CD86,CDC20,CDC25A,CDC25C,CDC45,CDC6,CDCA3,CDCA8,CDK2,CDKN1A,CDKN1B,CDKN3,CEACAM1,CEBPA,CEBPZ,CEL,CELF2,CENPA,CENPE,CENPF,CEP55,CFLAR,CHAF1A,CHST12,CLDND1,COA7,CPT2,CRABP2,CREB1,CSTF2T,CTNNB1,CXCL12,CXCL2,CYFIP2,CYLD,CYP1B1,CYP27B1,DDB2,DDIT3,DDIT4,DDX58,DEPDC1,DFFB,DHX9,DLGAP5,DPYSL4,DSE,E2F1,E2F8,EGF,EGFR,EGR1,EGR2,EI24,EIF5,ELOVL6,EMP1,EMP3,EP300,EPM2AIP1,EPS8L2,ERBB2,ERBB3,ERBB4,EREG,ESPL1,F3,FADS3,FAM216A,FAM64A,FAS,FASLG,FASN,FDXR,FEZ1,FGFR1OP,FILIP1L,FLNC,FOS,FOSL1,FOXO3,FPR1,FTH1,FTSJ2,FUT7,FZD1,GABARAPL1,GABARAPL3,GADD45A,GBP2,GCH1,GDF15,GLP1R,GLS2,GPR87,GPSM2,GRB10,GRPEL1,GTSE1,HBEGF,HBP1,HCAR3,HCK,HEXIM1,HGF,HIC1,HIPK2,HIST1H2AD,HIST1H2AG,HIST1H2AH,HIST1H2AI,HIST1H2AJ,HIST1H2AK,HIST1H2AL,HIST1H2AM,HIST1H2BC,HIST1H2BD,HIST1H2BE,HIST1H2BF,HIST1H2BG,HIST1H2BH,HIST1H2BI,HIST1H3A,HIST1H3B,HIST1H3C,HIST1H3D,HIST1H3E,HIST1H3F,HIST1H3G,HIST1H3H,HIST1H3I,HIST1H3J,HIST2H2AA3,HIST2H2AA4,HK2,HMMR,HSPH1,HTATIP2,ID2,IER3,IER5,IFI44,IFI6,IFIH1,IFIT1,IGFBP7,IL10RA,IL1B,IL23A,IL24,INHBA,IRF7,IRF8,IRF9,ISG15,ISG20L2,ITGA2B,JUN,JUNB,KBTBD11,KIF11,KIF14,KIF15,KIF18A,KIF18B,KIF1A,KIF20A,KIF23,KIF2C,KLF6,KLK2,KLK3,KRT80,KYNU,LGALS7,LHX2,LMO4,LPXN,LRRC47,LTBR,LY6D,MAFB,MAFF,MAP1LC3B,MAP2K3,MAP3K5,MAPK12,MARCKS,MCL1,MCM10,MCM2,MCM6,MCM7,MCM8,MDM2,MKI67,MMP1,MPZL1,MR1,MSH6,MX1,MX2,MYB,MYC,MYT1,NAMPT,NCAPG,NCK2,NCOA1,NCOA3,NDC80,NEK2,NFKB1,NFKB2,NFKBIA,NPAS1,NR2F2,NR4A2,NR4A3,NR5A2,OAS1,OLR1,OSBPL1A,PALB2,PALM2-AKAP2,PARP1,PELO,PHLDA1,PHLDA2,PIK3R3,PLAU,PLAUR,PLK1,PLK2,PLK3,PLSCR1,PMAIP1,PNRC1,PPIF,PPP1R13L,PPP1R15A,PRC1,PRKAB1,PRKCD,PRMT3,PROCR,PRTN3,PSME4,PSRC1,PTEN,PTGS1,PTGS2,PTX3,PUS3,PUS7,QPCT,RAD52,RAD54L,RASSF1,RBM34,REL,RELA,RELB,RETSAT,RFC1,RFX5,RGPD3,RGPD4,RGPD8,RIPK2,RIPPLY3,RIT1,ROBO3,RPP40,RPS27L,RRAS,RRM2B,SDC1,SDC4,SDHAF1,SERPINB5,SERPINF1,SESN1,SFN,SGK1,SLBP,SLC1A5,SLC2A6,SLC35F6,SLC39A14,SLC45A3,SOD2,SPATA18,SPP1,SPTBN1,SQSTM1,STAG1,STAT1,STK33,STOM,SYNCRIP,TACC3,TAP1,TAX1BP3,TDP1,TFEC,TFPI2,TGFA,THBS1,TIPARP,TIPIN,TM7SF3,TMEM185B,TMPRSS2,TNFAIP2,TNFAIP3,TNFAIP6,TNFRSF10B,TNFRSF10C,TNFRSF12A,TNFRSF14,TNFSF9,TOP2A,TOP2B,TOP3A,TOR1A,TP53,TP53I3,TP73,TPT1,TPX2,TRIM14,TRIM22,TRIM38,TROAP,TTK,TUBA4A,TXNIP,UBE2C,UBE2S,UTP3,VDR,XRCC2,XRCC3,XRCC4,ZBTB24,ZFP36L1,ZMAT3,ZNF165,ZNF200,ZNF202,ZNF232,ZNF45,ZNF544,
GLIPIZIDE	A10BB07	https://www.ncbi.nlm.nih.gov/pccompound?term=GLIPIZIDE	25	0.61334	0.930098	1	1	ABCB1,ABCB11,ABCC8,ADK,CCNE2,CLDN3,CXCL6,CYP2C19,FBXO38,H3F3A,H3F3B,KCNJ10,KCNJ11,LMNA,NFKB1,PLOD2,PRKAR1A,RBBP4,RCN2,SHCBP1,SLC6A2,TAF15,TCF15,THBS1,TTC37,
CICLOPIROX	D01AE14,G01AX12	https://www.ncbi.nlm.nih.gov/pccompound?term=CICLOPIROX	398	0.61529	0.931523	1	1	ACKR3,ADAM8,ADAMTS1,ADM,ADRB2,AIM1,AK4,ALDH3A2,ALDOC,ANGPTL4,ANKRA2,ANKZF1,APAF1,APP,ARC,ARG2,ARHGAP11A,ARHGAP19,ARHGAP25,ARID5A,ASPM,ATF3,ATF7IP,ATP2B1,AURKA,B3GNT2,BAMBI,BCL11A,BEND5,BHLHE40,BIK,BIRC5,BNIP3,BNIP3L,BORA,BRINP3,BTG1,BTG2,BTN3A1,BTN3A2,BTN3A3,BUB1,BUB1B,C10orf10,C11orf21,C1orf106,C21orf91,C6orf62,CA12,CA9,CACNA2D3,CALHM2,CBFA2T3,CCL3,CCL4,CCNB1,CCNE2,CCNF,CCNG2,CCR2,CD244,CD83,CDC20,CDC25B,CDC25C,CDCA3,CDCA8,CDKN1A,CDKN2C,CEL,CENPA,CENPE,CENPF,CEP68,CHAC1,CHSY1,CITED2,CRYBB2,CSNK1D,CTSZ,CXCL1,CXCL2,CXCR4,CYP1B1,DDIT3,DDIT4,DDX41,DEPDC1,DLGAP5,DNAJA1,DNAJB1,DPYSL4,DTNA,DUSP1,DUSP10,DUSP2,DUSP5,DUSP8,EFNA3,EFNB2,EGFR,EGLN1,EGLN3,EGR1,EGR2,EGR3,EGR4,EIF5,ELF3,ENAH,ENO2,EPHB3,ERI2,ERLIN1,ERO1L,ETS2,F3,FAM134A,FAM13A,FAM162A,FAM46A,FAM53C,FAM57A,FAM64A,FANCF,FAS,FBXO16,FBXO42,FKBP5,FOS,FOSB,FOSL1,FOSL2,FOXD1,FTH1,FUCA1,FUT7,GADD45A,GADD45B,GBE1,GDF15,GFI1,GINS4,GLRX,GNAS,GPR18,GPR87,GPRC5A,GRB10,GTSE1,GYS1,H1F0,H2AFJ,HBEGF,HCAR3,HEXIM1,HILPDA,HIST1H4A,HIST1H4B,HIST1H4C,HIST1H4D,HIST1H4E,HIST1H4F,HIST1H4H,HIST1H4I,HIST1H4J,HIST1H4K,HIST1H4L,HIST2H4A,HIST2H4B,HIST4H4,HJURP,HK2,HMGCR,HMGCS1,HMMR,HOXA9,HSPA1A,HSPA1B,HSPB11,HSPBAP1,ICAM1,IER2,IER3,IGFBP3,IL1B,IL23A,ING1,INHBE,INSIG1,INSIG2,IRF8,IRGQ,ITGB4,ITPR1,JUN,JUNB,JUND,KDM3A,KDM4B,KHDRBS1,KIF14,KIF18A,KIF18B,KIF20A,KIF23,KIF2C,KLF4,KLF6,LDLR,LIF,LILRA2,LOXL2,LPIN1,LRRC23,LY6D,MAFB,MAFF,MAP1LC3B,MAPT,MCL1,MDM2,ME1,METTL21B,METTL7A,MKI67,MPZL2,MSX2,MT1E,MT1F,MT1G,MT1H,MT1HL1,MT1M,MT1X,MT2A,MXI1,MYLIP,NAMPT,NCALD,NCAPG,NDC80,NDRG1,NEU1,NFE2,NFIL3,NFKB2,NFKBIA,NFKBIE,NFYA,NOL3,NOX5,NR2F2,NR3C1,NR4A3,NRP1,NUDT6,NUFIP1,NUPR1,NXF1,ORAI3,OSMR,OVOL2,P4HA1,P4HA2,PDGFA,PDGFB,PDK1,PDLIM2,PDLIM4,PFKFB3,PFKFB4,PGM1,PHLDA1,PHLDA2,PIAS2,PIGV,PKM,PLAGL1,PLAU,PLAUR,PLEKHA2,PLIN2,PLK1,PLK3,PLOD2,PMAIP1,PNRC1,PPFIA4,PPIF,PPME1,PPP1R15A,PPP2R5B,PSRC1,PTGER4,PTGS2,PTP4A1,PTX3,RAB20,RASSF2,REL,RELB,RGS1,RGS16,RGS2,RHOB,RIT1,RLF,RND1,RNF19B,RNF24,RNMT,RRAGA,RRAGD,RYBP,SAMD4A,SC5D,SDC4,SEC24A,SEC24D,SELPLG,SERPINB2,SERPINF1,SESN1,SETD1B,SFXN3,SGK1,SH2B2,SKIL,SLA,SLC16A3,SLC2A1,SLC2A6,SLC30A1,SLC35F6,SLC43A3,SLC7A11,SLC9A1,SLCO4A1,SNAI1,SOCS1,SPAG4,SPRY1,SQLE,SQSTM1,SRD5A3,STC1,STC2,TACC3,TAF15,TAF7,TCF7L2,TEX14,TGM5,TIPARP,TMEM45A,TMEM63A,TMEM74B,TNFAIP3,TNFAIP6,TNFAIP8,TNFRSF10B,TNFSF9,TNIP1,TOP2A,TPP1,TPX2,TRAF1,TREM1,TRIB1,TRIM14,TRIM38,TRIM66,TRIM9,TRMU,TROAP,TTK,TUBB2A,TUFT1,TWF1,UBE2C,UPP1,VEGFA,VLDLR,WSB1,YEATS2,ZBTB1,ZBTB10,ZFAND5,ZFP36,ZNF10,ZNF165,ZNF24,ZNF274,ZNF292,ZNF395,ZNF430,ZNF654,
PRASTERONE	A14AA07,G03XX01	https://www.ncbi.nlm.nih.gov/pccompound?term=PRASTERONE	50	0.61747	0.933291	1	1	ABCG5,ABCG8,ARHGEF12,ATF3,BAX,CALR,CDKN1A,CTSZ,CXCL10,CYP17A1,CYP19A1,CYP1A1,CYP1A2,DDIT4,DDX58,DDX60,EGR3,EPO,ESR1,ESR2,GH1,HMGCR,HMOX1,HSD17B1,HSD3B1,HSD3B2,IFIT1,IFIT2,INHBE,KLK3,MAFF,MPRIP,MX1,MYBL1,NPPB,OAS1,OASL,PHLDA1,PMAIP1,PPARA,PPP1R10,RB1,SHBG,SIRT1,SLC7A11,SULT2A1,TNFAIP3,TP53,TXNIP,VEGFA,
CISAPRIDE	A03FA02	https://www.ncbi.nlm.nih.gov/pccompound?term=CISAPRIDE	31	0.62365	0.940125	1	1	ABCB1,ABCB11,ATP6V1A,CYP2C19,CYP2C9,CYP2D6,CYP3A4,DRD2,DRD3,EEF1D,EXOC5,GLUL,HTR1A,HTR2A,HTR2B,HTR3B,HTR3C,HTR3D,HTR3E,HTR4,HTR7,KCNH2,MAX,NPEPPS,PREPL,PXN,RPL14,TMED2,UBA6,UBE2N,YWHAE,
NORTRIPTYLINE	N06AA10	https://www.ncbi.nlm.nih.gov/pccompound?term=NORTRIPTYLINE	34	0.62473	0.940125	1	1	AMIGO2,BHLHE40,CASP3,CASP7,CCNG2,CHRM1,CHRM2,CHRM3,CHRM4,CHRM5,CYP2C19,CYP2C8,DDIT4,DUSP4,EGR3,GDF15,HMGCR,HMGCS1,HRH1,HTR1A,HTR6,INSIG1,KCNJ10,LMNA,LPIN1,MSMO1,MVD,SERPINE1,SLC2A6,SLC6A2,SLC6A4,SLC7A11,SQLE,WIPI1,
EDETATES	V03AB03	https://www.ncbi.nlm.nih.gov/pccompound?term=EDETATES	10	0.62569	0.940125	1	1	ANPEP,ASPA,ENPP7,ESR1,IL6,ITGAM,MMP8,NEIL1,SELL,TXNRD1,
FERROUS_SULFATE	B03AA07,B03AD03	https://www.ncbi.nlm.nih.gov/pccompound?term=FERROUS_SULFATE	52	0.62607	0.940125	1	1	ABCF1,ACO1,BCL2A1,CCL15,CCL17,CCL19,CCL20,CCL21,CCL24,CCR6,CCR7,CCR8,CDKN1A,CEBPB,CRP,CSF2,CXCL10,CXCL11,CXCL13,CXCL14,CXCL3,CXCR2,EGLN1,EGR1,EPAS1,F10,F2,FTL,HIF1A,HMOX1,IFNA2,IL10RB,IL1RN,IL36RN,IL37,IL4,IL6,JUN,KLK1,LEP,LTA,NFKB1,PMEPA1,PON1,RELA,SELPLG,SLC11A2,SPP1,TFRC,TNF,TRPV1,XCR1,
THIOTEPA	L01AC01	https://www.ncbi.nlm.nih.gov/pccompound?term=THIOTEPA	12	0.62737	0.940545	1	1	BAD,BAK1,BAX,BCHE,BCL2,BCL2L1,CASP3,CYP2B6,ERAP1,HBG2,TDP1,YWHAQ,
OXAMNIQUINE	P02BA02	https://www.ncbi.nlm.nih.gov/pccompound?term=OXAMNIQUINE	15	0.63045	0.942146	1	1	ANKRD12,EEF1D,HSP90B1,IFIT1,MCL1,NUCKS1,PMCH,PRRC2C,RAB2A,RPAIN,SLC39A8,SRR,TRAM1,VDAC3,YY1,
TETRACYCLINE	A01AB13,D06AA04,J01AA07,S01AA09,S02AA08,S03AA02	https://www.ncbi.nlm.nih.gov/pccompound?term=TETRACYCLINE	25	0.63149	0.942146	1	1	AP1S1,ASNS,CYP1B1,CYP3A4,ESR1,ESR2,FNDC4,GSTM3,GSTO1,GSTP1,HSP90AA1,HTT,IL1B,INHBE,MCL1,MMP13,MMP2,MMP3,MMP8,NUPR1,PLA2G7,SERPINA3,TAGLN,TOP2A,WIPI1,
PINDOLOL	C07AA03	https://www.ncbi.nlm.nih.gov/pccompound?term=PINDOLOL	12	0.63296	0.942146	1	1	ABCB1,ADRB1,ADRB2,ADRB3,ATM,CYP3A4,HTR1A,LMNA,MAPK1,NPY1R,NPY2R,REN,
QUININE	P01BC01	https://www.ncbi.nlm.nih.gov/pccompound?term=QUININE	24	0.63563	0.942146	1	1	ABCB1,ASNS,CDKN1A,CYP1A1,CYP1A2,CYP2C19,CYP2C9,CYP2D6,CYP3A4,FABP1,GSTM1,GSTP1,IGF1,INHBE,KCNB2,KCNH1,KCNH2,KCNMA1,KCNN4,NUPR1,SLC29A4,SLC47A1,TAGLN,TNFRSF8,
LANSOPRAZOLE	A02BC03	https://www.ncbi.nlm.nih.gov/pccompound?term=LANSOPRAZOLE	36	0.63572	0.942146	1	1	ABCA1,AHR,ALDH1A3,APOE,ATP4A,ATP4B,BAZ2B,CASP3,CYP1A1,CYP1A2,CYP1B1,CYP2C19,CYP3A4,EGFR,FGF2,FGF21,FN1,GAST,GFER,HMOX1,IFNG,MAPT,MCL1,NFE2L2,NR1H2,NR1H3,PHOSPHO1,PIP4K2A,PIP5K1A,POMC,RGS1,TBC1D30,TGFA,TIPARP,TNF,TSHR,
ANETHOLE_TRITHIONE	A16AX02	https://www.ncbi.nlm.nih.gov/pccompound?term=ANETHOLE_TRITHIONE	9	0.63622	0.942146	1	1	CALCA,CAT,GSR,GSS,NFE2L2,NFKB1,RELA,TAC1,TNF,
CHLOROFORM	N01AB02	https://www.ncbi.nlm.nih.gov/pccompound?term=CHLOROFORM	12	0.63678	0.942146	1	1	ABCB1,CCL2,HAVCR1,HCN2,KCNH2,KCNK16,KCNK17,KCNK2,NFKB1,RELA,SCN5A,VNN1,
SULFAMETHOXAZOLE	J01EC01	https://www.ncbi.nlm.nih.gov/pccompound?term=SULFAMETHOXAZOLE	14	0.63742	0.942146	1	1	ABCB1,ABCB11,AP2B1,ATM,DHX9,EIF5A,GINS4,PHYH,PSME4,RCC1,SPATS2L,TMPO,TWF1,ZNF652,
BUMETANIDE	C03CA02	https://www.ncbi.nlm.nih.gov/pccompound?term=BUMETANIDE	41	0.63771	0.942146	1	1	ABCB1,APP,ATM,BAX,BUB1,CA1,CA14,CA2,CA4,CA5A,CA6,CA7,CALM1,CFTR,CLIC4,COPA,DHX9,GNA13,GPR35,HIRA,HIST1H1C,LMAN1,LMNB1,MAP4K2,MCL1,MET,NFE2L2,NOLC1,NPM3,PIP5K1A,PPP3R1,PRIM2,RAD23B,REN,RNF6,RRN3,SCAMP1,SLC12A1,SLC12A2,SLC12A5,SPATS2L,
MEPHENYTOIN;PHENYTOIN	N03AB02,N03AB04	https://www.ncbi.nlm.nih.gov/pccompound?term=MEPHENYTOIN,https://www.ncbi.nlm.nih.gov/pccompound?term=PHENYTOIN	14	0.63922	0.942146	1	1	CLIC4,CYP2B6,CYP2C19,NR1I2,SCN10A,SCN11A,SCN1A,SCN2A,SCN3A,SCN4A,SCN5A,SCN7A,SCN8A,SCN9A,
MALATHION	P03AX03	https://www.ncbi.nlm.nih.gov/pccompound?term=MALATHION	28	0.641	0.942146	1	1	ACHE,AKR1C1,AKR1C2,BCHE,BUB1,CAT,CDC20,CENPF,CYP1A2,CYP2A6,CYP2B6,CYP2C9,CYP2E1,CYP3A4,DVL1,ESR1,HRAS,MCM2,MTNR1A,NFE2L2,NR1I3,PCNA,PLAT,RFC3,TP53,TP53I3,TYMS,VDR,
IOPANOIC_ACID	V08AC06	https://www.ncbi.nlm.nih.gov/pccompound?term=IOPANOIC_ACID	12	0.64589	0.942146	1	1	CCRL2,CNST,COPA,DHX9,ID3,ITGB5,JUN,LYST,MCL1,MTAP,TBX3,ZNF676,
TOFACITINIB	L04AA29	https://www.ncbi.nlm.nih.gov/pccompound?term=TOFACITINIB	10	0.64693	0.942146	1	1	DCLK3,JAK1,JAK2,JAK3,NUAK2,PKN1,STAT3,TNK1,TYK2,YES1,
MYCOPHENOL;PHENOL	C05BB05,D08AE03,L04AA06,N01BX03,R02AA19	https://www.ncbi.nlm.nih.gov/pccompound?term=MYCOPHENOLIC_ACID,https://www.ncbi.nlm.nih.gov/pccompound?term=PHENOLIC_ACID	96	0.64884	0.942146	1	1	AGGF1,AKT1,ANKRA2,ANKRD11,ATM,BAX,BCL2,BRD1,BTG2,BZRAP1,C11orf68,C2CD2,CASP3,CBFA2T3,CCNE2,CDKN1A,CDKN1B,CDKN1C,CENPA,CFDP1,CSRP2,CXCL1,ESR1,FAS,FDXR,FOS,FOSL1,GADD45A,GDF15,GINS4,GLS2,GPR87,HDAC4,HIRA,HMMR,HSPA2,HSPA5,IL2,IMPDH1,IMPDH2,KAZN,KDM4B,KLC1,KLRK1,KRCC1,LIF,LMNA,LRRC37A3,MAPK1,MAPK3,MAPT,MDM2,MYC,NANOS1,NCR1,NCR2,NCR3,ORAI3,OVOL2,PATZ1,PDCD4,PIP5K1A,PLK1,PMAIP1,POLR2J2,PPP1R10,PPP3R1,PRKCA,RAD23B,RCC1,RGS2,RNF19B,RPL31,RSL1D1,SERPINF1,SESN1,SLC19A1,SLC35F6,SLC7A11,SNCA,SRSF5,STK33,TDP1,TNFRSF10B,TP53,TP53I3,TREX1,TXNIP,TYMS,ULBP2,ZBTB14,ZMAT3,ZNF165,ZNF337,ZNF652,ZNF654,
BENZYDAMINE	A01AD02,G02CC03,M01AX07,M02AA05,R02AX03	https://www.ncbi.nlm.nih.gov/pccompound?term=BENZYDAMINE	19	0.64895	0.942146	1	1	ATM,ATXN7L3B,BCLAF1,CFDP1,GTF2H3,HIPK2,IGF2R,INSIG1,JUN,KIAA0100,PTGS1,PTGS2,RNF125,SLC25A36,TWF1,WSB1,XRCC2,YLPM1,ZNF652,
ROXITHROMYCIN	J01FA06	https://www.ncbi.nlm.nih.gov/pccompound?term=ROXITHROMYCIN	28	0.64899	0.942146	1	1	ABCB1,ATM,ATP6V0E1,BCL2,CALR,COX5B,CRHBP,CRHR2,CYP2B6,CYP3A4,DHRS7,FASLG,GINS4,GRSF1,IL1B,IL6,ITGB4,LAMC2,MLNR,NCKAP1,NOS2,RAB2A,RHEB,RPLP2,SLC35E2,TNF,UTP18,ZNF652,
INDOMETACIN	C01EB03,M01AB01,M02AA23,S01BC01	https://www.ncbi.nlm.nih.gov/pccompound?term=INDOMETACIN	335	0.65023	0.942146	1	1	ABCA3,ABCB1,ABCB11,ABCC1,ABCC2,ABCC3,ABCC6,ABHD6,ACE,ACRBP,ADAMTS1,ADIPOQ,ADNP,ADORA3,AEBP2,AGT,AKR1C1,AKR1C2,AKR1C3,AKR1C4,AKT1,ALB,ALDH1L2,AMD1,AMIGO2,ANGPTL4,ANKRD13C,ANXA5,APC,APP,AREG,ARHGAP35,ARHGDIA,ARID1A,ARID5B,ARL4C,ARRDC3,ASNS,ATF3,ATF6,ATP5I,ATP6V1C1,ATP8B1,BACE1,BAD,BAK1,BAX,BAZ1A,BCL2,BCL2A1,BCL2L1,BHLHE40,BHLHE41,BIRC3,BIRC5,BMP2K,BTG1,CA1,CA2,CAND1,CASP3,CASP6,CASP7,CASP8,CASP9,CBS,CCDC50,CCNB1,CCND1,CCND2,CCNG2,CCPG1,CCR3,CD46,CDH1,CDK2,CDK4,CDKN1A,CDKN1B,CFLAR,CHAC1,CHD1,CHMP2B,CIDEC,CITED2,COL1A1,COL5A2,COPA,CPSF6,CREBL2,CSF2,CSPP1,CTGF,CTH,CTNNB1,CTSB,CYP19A1,CYP1B1,DDIT3,DIDO1,DNAJA2,DNAJC4,DST,DUSP1,DUSP6,E2F3,EDN1,EDNRB,EFR3A,EGR1,F3,FABP4,FBXO11,FBXW2,FCHSD2,FOXQ1,FZD7,FZD8,GADD45B,GATA6,GBP1,GCLC,GCLM,GDE1,GDF15,GJA1,GLS,GLUL,GNA13,HACE1,HERPUD1,HMCN2,HMGCS1,HMOX1,HPGD,HS3ST3A1,HSD11B2,HSF1,HSPA1A,HSPA5,IFNG,IFRD1,IL11,IL1B,IL1RN,IL6,IL6ST,IL7,INS,IPO5,ISG20L2,ITGAM,JUN,JUNB,KCTD12,KEAP1,KIAA1551,KLF4,KLF5,KNG1,KTN1,LAMC1,LBH,LDLR,LEP,LPIN1,LPL,LTA,LYN,MAP2K4,MAP4K3,MAP4K4,MBNL1,METTL23,MMP2,MMP9,MSMO1,MYBL1,MYC,NAMPT,NEDD9,NET1,NFE2L3,NFKB1,NGF,NHSL1,NKX3-1,NME1,NPM1,NPPA,NR2F2,NR4A1,NRCAM,NT5E,NUAK1,NUFIP2,PANK1,PANK3,PARP1,PCNA,PDP1,PHLDA3,PIP5K1A,PJA2,PKP2,PKP4,PLAU,PLIN2,PLK2,PMAIP1,PMEPA1,PPARA,PPARD,PPARG,PPP4R2,PRKCB,PRKCE,PRKCH,PRKCI,PRPF4B,PSPH,PTGDR2,PTGER2,PTGER4,PTGS1,PTGS2,PTPN12,PTPRO,PXDC1,RAD23B,RAPGEF6,RAPH1,RBM15,RELA,REN,REV1,RHOB,RNF144B,RNF145,ROCK2,RRN3,RXRA,SALL1,SARS,SCRG1,SEC63,SELL,SEPT9,SERPINE1,SLC16A1,SLC19A1,SLC19A2,SLC22A1,SLC22A11,SLC22A2,SLC22A6,SLC22A7,SLC22A9,SLC30A1,SLC3A2,SLC46A1,SLC6A3,SLC7A11,SLMO2,SMAD7,SNAI2,SNTB1,SOCS5,SOD2,SON,SOX18,SOX7,SPATA18,SPATS1,SRSF6,STAT1,STC1,TDG,TFB2M,TFRC,TGS1,THBD,THBS1,TMED7,TMED7-TICAM2,TMEFF2,TMEM135,TMEM237,TMTC1,TNF,TNFRSF21,TOB1,TP53,TPD52L1,TRIB3,TRIM16,TROVE2,TSC22D1,TSC22D2,TUBE1,TUBGCP3,TXN,TXNIP,U2SURP,UBLCP1,UBR5,UCP2,UGCG,UGT1A1,UGT3A1,UPP1,VEGFA,VMP1,WAPAL,WISP1,XBP1,XDH,YOD1,YTHDF2,YTHDF3,YWHAE,ZBTB11,ZBTB18,ZBTB41,ZBTB44,ZC3H13,ZC3HAV1,ZC3HAV1L,ZEB1,ZFP36L1,ZNF148,ZNF398,ZNF512B,ZNF652,ZNHIT6,
MEQUITAZINE	R06AD07	https://www.ncbi.nlm.nih.gov/pccompound?term=MEQUITAZINE	11	0.65117	0.942146	1	1	CHRM1,CHRM2,CHRM3,CHRM4,CHRM5,GFER,HRH1,KCNH2,KCNJ1,PPARD,RARA,
ISOPRENALINE	C01CA02,R03AB02,R03CB01	https://www.ncbi.nlm.nih.gov/pccompound?term=ISOPRENALINE	60	0.65138	0.942146	1	1	ABCB4,ABCC3,ADRB1,ADRB2,ADRB3,ADRBK1,AGT,AHR,ALPP,APAF1,ARNT2,BAK1,BAX,BCL2L1,BCL2L11,C3,CASP1,CASP3,CASP7,CBX1,CCL3,CCL7,CFTR,CYP1A1,CYP1A2,DRD3,FN1,HIF1AN,HIF3A,HMOX1,HSPA1L,HSPA2,HSPA5,HSPA8,IL12B,IL1A,IL1B,IL4,IL6,IL7,ITGAM,KCNE1,KCNQ1,MAPK1,MAPK3,MMP9,NOS2,PMAIP1,REG3G,REN,SFN,TFRC,TGFB1,TIMP3,TIMP4,TNF,TNFRSF1A,TP53,UCP3,VEGFA,
ETRETINATE	D05BB01	https://www.ncbi.nlm.nih.gov/pccompound?term=ETRETINATE	6	0.65159	0.942146	1	1	RARA,RARB,RARG,RXRA,RXRB,RXRG,
RIBAVIRIN	J05AP01	https://www.ncbi.nlm.nih.gov/pccompound?term=RIBAVIRIN	35	0.65503	0.942146	1	1	ACSL1,ADORA3,AREG,CCL2,CLTCL1,CPM,CXCR4,CYP3A4,DUSP1,ENPP2,FKBP5,FLT3,FPR1,IL1B,IL1R2,IMPDH1,IMPDH2,KLF9,LMNA,LPL,MAFB,OLAH,PER1,PRKAR2B,PSTPIP2,RHOB,RHOH,RORC,SAMSN1,SDC2,SMARCA2,TDP1,THBS1,TPST1,ZBTB16,
SODIUM_FLUORIDE	A01AA01,A12CD01	https://www.ncbi.nlm.nih.gov/pccompound?term=SODIUM_FLUORIDE	21	0.65715	0.942146	1	1	ALOX15,ALOX15B,ATM,BAD,CASP3,CASP8,CASP9,CDKN1A,DDIT3,ERN1,FAS,FASLG,GLUD1,HSPA5,ICAM1,IL1B,LPO,PTGS2,PTPN5,SELE,TP53,
VINPOCETINE	N06BX18	https://www.ncbi.nlm.nih.gov/pccompound?term=VINPOCETINE	9	0.65809	0.942146	1	1	ABCB1,APP,BLM,JUN,KCNH2,PDE1A,PDE1B,PDE1C,TAF15,
AMPHOTERICIN_B	A01AB04,A07AA07,G01AA03,J02AA01	https://www.ncbi.nlm.nih.gov/pccompound?term=AMPHOTERICIN_B	61	0.65813	0.942146	1	1	ABCB1,AMPD3,ARHGEF26,ATG3,BIRC3,CCL4,CHST2,CTDSP1,CXCL1,CXCL2,CXCL6,EDNRB,ENO1,EPO,FTH1,GLOD4,GMNN,GPR20,HIF1A,HIF1AN,HLA-F,HMGCS1,HMOX1,ICAM1,IDH1,IFNG,IFNGR1,IGFBP5,IL10,IL1B,KCNQ4,KDM4A,KYNU,LMNA,LSG1,MARCKS,MMP9,NFKBIA,NPRL2,NT5C2,PAIP1,PARD3,POLH,POLI,POLK,POLM,PSIP1,RELB,RUNX3,SIX1,SLC2A6,SLIT1,SOD2,SPP1,TDP1,TGFB1,TNFAIP3,TNFAIP6,USP36,WRN,ZNF671,
DICLOFENAC	D11AX18,M01AB05,M02AA15,S01BC03	https://www.ncbi.nlm.nih.gov/pccompound?term=DICLOFENAC	86	0.6583	0.942146	1	1	ABCB11,ABCB4,ABCC2,ADK,ALB,APP,ARHGDIA,ASIC3,ATF4,BAK1,BAX,BCL2L1,BID,CASP10,CASP2,CASP3,CASP8,CASP9,CCND1,CDH1,CDKN1A,CEBPB,CFLAR,CHUK,CPT1A,CXCR1,CYP1A1,CYP1A2,CYP2C9,CYP3A4,DDIT3,DHX29,EGR1,EIF2AK3,EPAS1,FABP1,FASN,FOS,GADD45A,GDF15,HAVCR1,HIF1A,HMOX1,HPGD,IL1B,IL6,ITGB3,JUND,MX1,MYC,NFE2L2,NFKB1,NQO1,NR1I2,OAS1,PCF11,PDCD4,PLIN2,PPARG,PTGS1,PTGS2,RELA,SELL,SIX3,SLC22A1,SLC22A11,SLC22A6,SLC22A7,SLC22A9,SOD2,SRXN1,STAT3,TGFA,TNF,TNFAIP3,TPD52,TRPM3,TTR,TXN,UGT1A1,UGT1A3,UGT2B15,VIM,ZEB1,ZFP36L1,ZFP36L2,
NIFLUMIC_ACID	M01AX02,M02AA17	https://www.ncbi.nlm.nih.gov/pccompound?term=NIFLUMIC_ACID	26	0.66037	0.942146	1	1	ANO1,BAX,CASP8,CFTR,CLCN1,CLCNKB,CYP19A1,DDIT3,DDX58,HPGD,HSPA6,IFI6,IFIT1,IRF9,ISG15,KCNQ1,KCNT2,MUC5AC,OAS1,PKM,PPARG,PTGS2,SP110,STAT1,TTR,UGT1A1,
LOSARTAN	C09CA01	https://www.ncbi.nlm.nih.gov/pccompound?term=LOSARTAN	14	0.66049	0.942146	1	1	ABCB11,AGT,AGTR1,AMBP,CD36,CYP1A1,EDN1,F3,IL1A,REN,SLC22A12,TGFB1,TNF,VEGFA,
VINORELBINE	L01CA04	https://www.ncbi.nlm.nih.gov/pccompound?term=VINORELBINE	9	0.66053	0.942146	1	1	CASP3,CDKN2A,EPCAM,KMT2A,KRT18,MEN1,PROC,PTGS2,TDP1,
RUTOSIDE	C05CA01	https://www.ncbi.nlm.nih.gov/pccompound?term=RUTOSIDE	25	0.66392	0.942146	1	1	ACHE,AGER,AKR1C3,BCL2,CAT,CBR1,CCL2,CHRM5,CXCL10,CYP1A1,CYP1B1,DLD,GAA,GFER,GSR,IGF1R,IL1B,IL6,IRS1,JUN,NFKBIA,POLB,PTGS2,TNF,VEGFA,
VINCRISTINE	L01CA02	https://www.ncbi.nlm.nih.gov/pccompound?term=VINCRISTINE	980	0.66434	0.942146	1	1	AAMDC,ABCA1,ABCA12,ABCA4,ABCB1,ABCC1,ABCC2,ABCC3,ABCC4,ABCC6,ABCD3,ABCG1,ABCG2,ABCG4,ABHD11,ABTB2,ACAD9,ACKR3,ACTR2,ADAT2,ADRB1,AGBL3,AHSA2,AIM2,AK3,AKAP10,ALDOC,ALMS1,ALPK2,ANAPC5,ANKDD1A,ANKHD1,ANKRA2,ANKRD13C,ANKRD33B,ANKRD37,ANP32E,ANXA1,ANXA2,APOD,APOLD1,AQP9,ARAP2,ARF1,ARHGAP15,ARHGAP18,ARHGAP5,ARHGEF7,ARID2,ARID4B,ARL5A,ARL5B,ARL6IP1,ARMC8,ASPM,ASXL1,ATAD2,ATF3,ATF5,ATP2B4,ATP5C1,ATP6V0E1,ATP8A1,AURKA,AURKB,AVP,B3GALT6,B3GNT5,BAMBI,BARD1,BASP1,BATF,BAX,BCAT1,BCL2,BCL2A1,BCL2L1,BCLAF1,BIRC2,BIRC3,BLM,BMP2,BNIP3,BNIP3L,BRIP1,BRWD1,BTG1,BTG2,BTG4,BUB3,C1GALT1,CABLES2,CACNB2,CALD1,CALM2,CALU,CAMK2D,CAPG,CARHSP1,CASP1,CASP6,CASP8,CBX3,CBX5,CCAR1,CCDC12,CCDC82,CCHCR1,CCL1,CCL2,CCL20,CCL22,CCL4,CCL5,CCNB1,CCNB2,CCNE1,CCNE2,CCNL1,CD109,CD200,CD274,CD40,CD44,CD48,CD55,CD58,CD80,CD83,CD86,CDC42EP3,CDC42EP4,CDC42SE1,CDC6,CDCA3,CDCA7,CDH1,CDK1,CDK10,CDK19,CDK2,CDKN1A,CDKN2C,CEACAM1,CEBPB,CELF1,CENPC,CENPF,CENPU,CEP135,CES5A,CETP,CFLAR,CHD1L,CHEK2,CHML,CHTF18,CIRBP,CLASP2,CLSPN,CNOT3,CNOT6L,CNTLN,COMTD1,CPEB2,CPNE3,CPSF3L,CPSF6,CREBBP,CREBRF,CREBZF,CRTAP,CRTC3,CSAD,CSF2,CSNK1A1,CSNK1G1,CSTA,CSTF1,CTC1,CTH,CTNNAL1,CTNNB1,CUL4A,CXCL10,CXCL11,CXCL9,CYLD,CYP3A5,CYP4F2,CYP4F3,CYP4V2,DAAM1,DCAF8,DCUN1D1,DCUN1D4,DDIT3,DDX50,DDX52,DDX60,DENND5A,DGCR8,DHFR,DHRS11,DHRS2,DHRS7,DIABLO,DIDO1,DIP2A,DNA2,DNAJB1,DNAJC7,DNASE1L3,DNMBP,DOCK4,DOCK8,DOK4,DONSON,DPP4,DRAM1,DTL,DUSP1,DUSP10,DUSP16,DUSP2,DUSP4,E2F8,EBF1,EBLN2,EFNA4,EGR1,EGR3,EHBP1L1,EIF1,EIF1AD,EIF3B,EIF3M,EIF4A1,EIF4A2,ELF3,ELK3,EME2,EML6,ENOX1,ENPP2,ENSA,ENTPD2,EOMES,EPG5,EPHB1,EPM2AIP1,EPOR,EPSTI1,ERAP2,ESCO2,ESD,ESR1,EVC,EXO1,EXOG,EXT1,F3,FAM111B,FAM13B,FAM13C,FAM171B,FAM174A,FAM208B,FAM46C,FAM71F1,FAM76B,FAM81A,FAM83D,FANCF,FANCG,FAS,FASLG,FASTKD2,FBXL20,FBXL4,FBXO33,FBXO5,FBXO9,FDFT1,FERMT2,FFAR2,FGR,FLOT2,FLT1,FMNL3,FNBP1,FNBP4,FOSL2,FOXK2,FOXP1,FRY,FSCN1,FSD1L,FUBP1,FUT11,G3BP1,GADD45A,GART,GBP1,GBP2,GBP6,GCLM,GDF15,GFI1,GFM1,GJC1,GLIPR1,GMFB,GMNN,GMPPB,GNA15,GNB2L1,GNG2,GOLGA8A,GOLGA8B,GON4L,GOPC,GPATCH11,GPATCH2,GPATCH2L,GPBP1L1,GPD2,GPNMB,GPR132,GPR137B,GPR180,GPR55,GPR63,GPR84,GRAMD3,GRAP2,GSPT1,GTF3C3,GTPBP3,HAUS2,HBB,HBD,HDAC9,HDHD3,HECTD4,HELLS,HHAT,HIC1,HILPDA,HINT1,HINT3,HIST1H2AC,HIST1H2BB,HIST1H2BC,HIST1H2BD,HIST1H2BE,HIST1H2BF,HIST1H2BI,HIST1H2BK,HIST1H3F,HIST1H4C,HIST2H2BE,HIVEP3,HLF,HMGA2,HMOX1,HN1,HNRNPA2B1,HNRNPD,HNRNPDL,HNRNPR,HNRNPU,HOOK1,HOOK3,HOXB7,HPDL,HRAS,HS2ST1,HSPA14,HSPB11,HSPD1,HTT,HYLS1,ICAM1,ICAM4,ID2,IER3,IFI44,IFI44L,IFIH1,IFIT2,IFNG,IFRD1,IFT20,IFT43,IKZF2,IL10RA,IL15,IL17RB,IL1R1,IL23A,IL36G,IL6,IL7,ILDR1,ILDR2,IMPA2,ING2,INHBE,INPP1,INPP4B,INTS5,IPO5,IQGAP2,IRAK2,IREB2,IRF1,ISG20,ISLR,ITGA4,ITGAM,ITGB7,ITGB8,ITPKB,ITPR1,ITPRIPL1,IVL,IVNS1ABP,JADE2,JMJD1C,JUN,KAT2B,KCMF1,KCNMB1,KCNN2,KDM2B,KDSR,KIR3DX1,KLF12,KLF6,KLHL14,KLHL23,KLHL28,KPNA2,KRT7,KYNU,LACTB2,LAIR2,LAMP3,LARP1B,LBH,LCE1B,LCOR,LCORL,LCP2,LDLRAD4,LDLRAP1,LENG8,LIF,LILRB1,LIMA1,LIMS1,LMNA,LNPEP,LRBA,LRCH3,LRP8,LRRC8C,LRRCC1,LRRFIP1,LTA,LY96,LZTFL1,LZTS2,MACF1,MAFF,MAN2A1,MANEA,MAP1LC3B,MAP3K1,MAP3K7,MAP3K8,MAP4K4,MAPKBP1,MARCH7,MARCKS,MARS,MARS2,MATR3,MAX,MBD4,MBTD1,MCCC2,MCL1,MCM4,MCMBP,MCOLN2,MDM2,MDN1,MED29,MED31,METTL3,MFSD5,MFSD6,MGA,MGAT4A,MGEA5,MICAL3,MKLN1,MKNK2,MLLT3,MMD,MND1,MR1,MRPL30,MRPL39,MRPL50,MRPS16,MT1F,MT1G,MT1H,MT1HL1,MT1X,MT2A,MTA3,MTFR2,MTG2,MTHFD2L,MTRF1L,MVP,MXD1,MYC,MYH11,MYSM1,MZB1,N4BP2L2,NAA25,NAA50,NACA,NAMPT,NAPB,NASP,NCBP1,NCEH1,NCF2,NCOA7,NDE1,NDUFB4,NFAT5,NFE2L1,NFE2L3,NHP2L1,NHSL1,NINJ1,NISCH,NNT,NOL12,NPL,NR1H4,NR1I2,NR2F2,NR5A2,NRN1,NSMCE4A,NT5E,NUDT7,NUF2,NUMB,NUP153,NXT1,OGG1,OLAH,ORAI1,ORAOV1,OTP,P2RX5,P4HA1,PABPC1L,PABPN1,PAIP1,PANK2,PAPD4,PAQR4,PARP2,PARP9,PATL1,PBXIP1,PCED1B,PCF11,PCGF2,PCNX,PCNXL2,PCSK7,PDCD5,PDE4B,PDK1,PDS5B,PEA15,PELI1,PEX11B,PEX13,PFAS,PFKFB4,PGM1,PGP,PHF11,PHTF2,PIK3C2A,PIK3R2,PILRA,PITPNB,PKIG,PLA1A,PLA2G4C,PLEK,PLEKHA2,PLEKHG1,PM20D2,PMS1,PNISR,PNOC,POGLUT1,POGZ,POLD3,POLQ,POLR1B,POU2AF1,POU2F1,PPAP2B,PPM1A,PPP1R10,PPP1R15A,PPP1R3E,PRC1,PRIM1,PRKDC,PRLR,PRPF4B,PRR12,PRR3,PRRG4,PSD3,PSME4,PSMG4,PSPC1,PTAFR,PTGER4,PTGR2,PTPN11,PTPN13,PTPN3,PTPRK,PTPRO,PTPRR,PVRIG,PXT1,PYHIN1,RAB11FIP1,RAB11FIP3,RAB12,RAB20,RAB21,RAB8B,RABGGTB,RABIF,RAD54L,RARA,RASEF,RASSF4,RBBP4,RBBP8,RBL1,RBM12,RBM15,RBM18,RBM23,RBM25,RBM4B,RBM5,RBM6,RBM8A,RECQL4,REL,REPS1,REV1,RFFL,RFTN1,RGL1,RGS1,RGS16,RHOF,RHOQ,RIF1,RIPK2,RNASE6,RNF144A,RNF19B,RNF213,RNF34,RORA,RPAIN,RPL13,RPL17,RPL31,RPL37A,RPL5,RPL7,RPRD1A,RPS24,RPS27L,RRAGC,RRM2,RRP7A,S100A4,S100A8,SAMHD1,SAMSN1,SBF2,SBNO1,SCAF11,SCAMP2,SCD5,SCLT1,SCLY,SCO2,SDCBP,SEC31B,SEC62,SENP1,SERINC5,SERPINB10,SERPINB2,SERPINB8,SERTAD3,SESN2,SETBP1,SETD1B,SETD6,SFXN3,SGK1,SH3YL1,SHISA8,SIAH1,SIAH2,SIDT2,SIRPB1,SIVA1,SIX1,SKIL,SKP2,SLAMF1,SLAMF7,SLC15A4,SLC16A14,SLC20A1,SLC22A23,SLC25A1,SLC25A11,SLC25A37,SLC29A1,SLC29A2,SLC44A5,SLC4A7,SLC7A11,SLC9A9,SLCO4C1,SLFN13,SMAD1,SMAD2,SMAD3,SMAD4,SMC6,SMEK2,SNAPC3,SNN,SNRNP200,SNRPA1,SNRPN,SNX11,SNX25,SNX4,SNX5,SOBP,SOCS3,SON,SOS1,SP1,SP100,SP140L,SP4,SPG20,SPIC,SPRED1,SPRY1,SQSTM1,SREBF1,SREK1,SRGN,SRM,SRSF3,SRSF7,SSBP1,SSFA2,SSTR2,STAG1,STAMBPL1,STAT1,STIP1,STK4,STRIP2,STX12,SUMF1,SUN2,SUPT20H,SUV420H1,SUZ12,SYF2,SYNCRIP,SYNE2,SYPL2,SYTL3,TAF15,TAF1D,TAF5L,TANK,TAP1,TBC1D12,TBC1D4,TCEA2,TCF19,TCIRG1,TCTE3,TDP1,TDRD9,TFAP2A,TFPI,TGDS,TGFBR3,THADA,THEM6,THEMIS2,TINAG,TIRAP,TLCD1,TLR10,TM2D1,TMCC3,TMCO6,TMEM106C,TMEM107,TMEM163,TMEM177,TMEM200A,TMEM223,TMEM38A,TMEM43,TMEM80,TMF1,TMX4,TNF,TNFAIP3,TNFAIP6,TNFAIP8L1,TNFRSF10B,TNFRSF17,TNFRSF19,TNFRSF9,TNFSF10,TNFSF4,TNFSF9,TNIP2,TOMM70A,TOP2A,TOPBP1,TP53,TP53I3,TP53INP1,TPCN2,TPD52,TPM4,TPRG1L,TRA2A,TRAF1,TRAF3IP3,TRAPPC10,TREX1,TRIB1,TRIM13,TRIM22,TRIM29,TRIM45,TRIO,TRPV2,TSC22D1,TSEN15,TSHZ1,TTC3,TTC9C,TTYH2,TUBA1B,TUBA1C,TUBA3C,TUBA3D,TUBA4A,TUBB,TUBB3,TUBB4B,TUBG1,TUBGCP5,TULP4,TXNIP,U2SURP,UBALD2,UBAP2,UBC,UBE2C,UBE2G1,UBE2I,UBE2J1,UBR2,UBR4,UCP2,UGCG,UGGT2,UNC119,UPB1,UROD,USP12,USP25,USP34,USP37,VAMP2,VASP,VCAM1,VEZF1,VPS13A,VPS13D,VPS25,VPS53,VPS72,VTI1A,WBSCR16,WDHD1,WDR17,WDR33,WDR72,WDR76,WDR90,WEE1,WNK1,WSB1,XIRP2,XPNPEP3,YPEL5,YTHDC2,YTHDF3,ZBTB10,ZBTB14,ZBTB24,ZC3H12A,ZCCHC2,ZFYVE16,ZMAT3,ZMIZ2,ZMYND8,ZNF207,ZNF225,ZNF395,ZNF443,ZNF503,ZNF581,ZNF638,ZNF652,ZNF672,ZNF691,ZNF692,ZNF823,ZNF830,ZNFX1,ZNRF2,
DYCLONINE	N01BX02,R02AD04	https://www.ncbi.nlm.nih.gov/pccompound?term=DYCLONINE	23	0.66615	0.942146	1	1	ACHE,AKR1C1,AKR1C2,AKR1C3,ALDH1A1,CYP1A2,CYP2C9,HMGCS1,HMOX1,LMNA,SCN5A,SLC7A11,TXNRD1,UGT1A1,UGT1A10,UGT1A3,UGT1A4,UGT1A5,UGT1A6,UGT1A7,UGT1A8,UGT1A9,VDR,
FLUOXETINE	N06AB03	https://www.ncbi.nlm.nih.gov/pccompound?term=FLUOXETINE	78	0.66737	0.942146	1	1	ADRA2A,ANO1,ANP32A,AP1S1,ASAH1,ASNS,ATF3,BECN1,CASP3,CASP7,CCL5,CCNA2,CCND1,CCNE1,CCNE2,CCNG2,CDKN1A,CDKN1B,CHRM1,CHRM3,CKS1B,CYP2C19,CYP2C8,CYP2D6,CYP3A4,CYP3A5,DDIT4,EEF1D,EGR1,EIF5A,EVI2A,FABP1,FGFBP1,FNDC4,FOS,GDPD3,HBG2,HERPUD1,HMGCS1,HPN,HTR1A,HTR2A,HTR2B,IFNA1,INHBE,JUN,KCNA3,KCNH2,KLHL24,KRIT1,LSS,MAFF,NR0B2,NR3C1,NUPR1,PHTF2,PLCL1,PRL,RARA,RDX,SCAMP1,SCD,SERPINA3,SLC29A4,SLC6A2,SLC6A3,SLC6A4,SLC7A11,SPTLC1,STK33,TAGLN,TMED2,TNF,TP53,TRIB3,UBA6,VLDLR,WIPI1,
RALOXIFENE	G03XC01	https://www.ncbi.nlm.nih.gov/pccompound?term=RALOXIFENE	934	0.66759	0.942146	1	1	AAK1,ABCB1,ABCC1,ABHD17B,ACE,ACKR3,ACOX3,ACSL1,ACVRL1,ADAM19,ADAM22,ADAM28,ADAMTS2,ADCY8,ADIRF,ADORA2A,ADORA2B,ADRA1A,ADRA1D,ADRBK1,AGO2,AGT,AHNAK,AHR,AIMP1,AKAP1,AKAP11,AKAP5,ALCAM,ALDH5A1,ALDH6A1,ALDOB,ALPI,AMIGO2,ANG,ANGPTL7,ANK2,ANKRD1,ANKRD28,ANKRD6,AOX1,APOB,APOD,APOH,AREG,ARFGEF1,ARHGEF10,ARID5A,ARL17B,ARL4C,ARNT2,ARNTL2,ASAH1,ASB13,ASNS,ATF3,ATF7IP,ATP13A3,ATP2B2,ATRNL1,AURKA,AZGP1,BAK1,BCAS1,BCAT1,BCL2,BCL2L1,BCL2L11,BCL6,BGLAP,BIRC3,BLVRA,BLZF1,BMP8A,BRAP,BRCA2,BRDT,BRINP2,BRWD1,BTG2,C11orf80,C14orf1,C2CD2,C8A,CA12,CACNB4,CALB2,CALD1,CALM1,CALML3,CASKIN2,CASP2,CASP3,CASP4,CASP7,CAT,CBFB,CBX1,CBX3,CC2D1A,CCL2,CCL20,CCL3,CCL5,CCNA2,CCNB1,CCND1,CCNE2,CCNG2,CCR2,CD28,CD48,CD6,CDH2,CDH6,CDH8,CDHR5,CDK5R1,CDKL2,CDKN1A,CDKN1B,CDO1,CEACAM1,CEACAM7,CEBPA,CEBPB,CENPA,CERS6,CFLAR,CFTR,CHMP1A,CKB,CLCN6,CLDN3,CLEC11A,CLIC4,CLK1,CLSTN1,CLU,CMTR1,CNBP,COL4A3,COL6A1,COPB2,CORT,CPB2,CPM,CPN2,CR1,CRCP,CRISPLD2,CSDC2,CSF1,CSF2,CSF3,CTSH,CTSL,CUEDC1,CXCL12,CYLC2,CYP19A1,CYP1A1,CYP1B1,CYP24A1,CYP26B1,CYP27B1,CYP2C8,CYP2C9,CYP2U1,CYP3A4,CYP3A43,CYP4A22,DACT1,DAG1,DBT,DCAKD,DCBLD2,DDC,DDIT4,DDX21,DDX28,DDX6,DHCR24,DHODH,DHRS2,DHX9,DICER1,DKK2,DKK3,DLG2,DLGAP1,DLX4,DLX6,DMBT1,DMP1,DNAJA1,DNAJB1,DNAJB12,DNAJB4,DNAJB5,DNAJB9,DNAJC28,DOCK9,DRAM1,DRD5,DSPP,DTNA,DUSP2,DUSP4,DUSP5,DYNLL1,E2F2,EBF2,EDN3,EDNRA,EEA1,EFEMP1,EGR1,EGR3,EIF1,EIF2S1,EIF5,EIF5A,ELF3,ELK4,ELL,ELOVL5,EML4,EMP1,EMX1,ENC1,ENDOD1,ENG,ENPP2,ENTPD5,EPHA1,ERBB4,ESR1,ESR2,EVI2A,EXPH5,F11,F12,F2R,FABP7,FADD,FAM134B,FAM171B,FAM65B,FARS2,FGD6,FGF8,FGFR2,FHL2,FLNB,FLNC,FLT3LG,FOSL2,FOXA2,FOXC1,FOXO1,FRMD4B,FST,FUT9,FYTTD1,G0S2,G3BP2,GABBR2,GABPA,GABRR1,GAD1,GAL,GAS6,GATA2,GBP1,GHR,GJA1,GLE1,GLS,GLUL,GNB4,GNRH1,GNS,GOLGA5,GP1BB,GPER1,GPNMB,GPRC5C,GRB10,GREB1,GRHL1,GRK5,GRM4,GRM8,GTF2A1,GTF2I,GTPBP1,GTPBP4,GUCA2A,GUF1,GYG1,H2AFY,HABP4,HAMP,HAPLN1,HAS2,HBEGF,HBP1,HDLBP,HEG1,HERPUD1,HEY2,HGF,HIST1H1B,HIST1H2AM,HIST1H2BC,HIST1H2BE,HIST1H2BF,HIST1H2BG,HIST1H2BI,HIST1H3A,HIST1H3B,HIST1H3C,HIST1H3D,HIST1H3E,HIST1H3F,HIST1H3G,HIST1H3H,HIST1H3I,HIST1H3J,HK1,HMCN1,HMGB1,HMOX1,HNF4A,HNRNPA2B1,HNRNPH1,HNRNPU,HOXA10,HOXB8,HOXC13,HOXD10,HOXD13,HPCAL1,HPGD,HPR,HSD17B11,HSP90AB1,HSP90B1,HSPA1B,HSPA4,HSPA8,HSPB8,HSPD1,HTR2B,HTR3A,HTR6,HTT,ID4,IDH2,IER3,IFNA2,IFNGR2,IFRD1,IFT74,IGF1,IGFBP3,IKBKB,IL10RA,IL12A,IL17RB,IL1R1,IL1RN,IL2,IL3,IL37,IL6,IL7,ING4,INHBA,INPP5A,INSIG1,INTS9,IQGAP1,ISG20,ITGA3,ITGB1,ITGB3,IVL,JAG1,JPH3,JUN,JUP,KAZN,KCNB2,KCND3,KCNG1,KCNMA1,KCNN4,KCTD12,KDM7A,KHDRBS2,KIAA0101,KIF1C,KIF20A,KIF3C,KLF12,KLHL24,KLRC1,KLRC2,KLRC3,KLRK1,KPNA2,KPNB1,KRT17,KRT34,KYNU,L3MBTL1,LAMB1,LARGE,LBH,LDLR,LDLRAD4,LIG4,LILRB2,LIMCH1,LIMD1,LIPH,LMCD1,LMF1,LMNA,LMNB2,LPIN1,LPIN2,LPL,LRIG1,LRIG2,LRRC20,LRTM1,LTB,LYN,LYSMD4,LYST,LZTS1,MAB21L2,MAF,MAFF,MAGI2,MAP1A,MAP2K3,MAP2K6,MAP3K11,MAP3K5,MAP3K8,MAP9,MAPK1,MAPK14,MAPK3,MAPKAPK2,MAT2A,MATR3,MBNL1,MBNL2,MCTP1,MDFIC,MEF2A,MEP1B,MERTK,METTL3,METTL7A,MGP,MKI67,MLLT10,MLLT4,MMP16,MMP9,MN1,MORC1,MPPED2,MR1,MRE11A,MRPS12,MSMB,MST1,MT1F,MT1H,MT1X,MT2A,MTHFR,MTMR3,MUC1,MUC5AC,MUC5B,MVD,MYB,MYBL1,MYC,MYH4,MYH6,MYH7,MYOD1,MYT1L,NAA40,NAB1,NACA2,NARS,NAV2,NCALD,NCAPH,NCF2,NCL,NCOA1,NCOA2,NCOA4,NCOR2,NDRG2,NDRG4,NEUROG1,NEUROG2,NF1,NF2,NFATC1,NFE2L1,NFIL3,NFKBIA,NFKBIE,NFRKB,NINJ1,NKX2-1,NLGN1,NLRP3,NOL3,NOS2,NOV,NPAS1,NPM1,NPR2,NPY1R,NR1D1,NR1D2,NR2F6,NR3C1,NR4A1,NR4A3,NRF1,NRG1,NRG2,NRP1,NRP2,NRXN3,NT5DC3,NTRK1,NUAK1,NUP160,NUS1,OAS1,OCLN,OMD,ONECUT2,OSBPL10,OSBPL3,OSBPL7,OTUB2,PADI4,PAFAH1B1,PAPPA,PATZ1,PAWR,PAX5,PAX8,PBOV1,PBRM1,PBX2,PCDH7,PCDHGA3,PCNA,PCTP,PDAP1,PDCD5,PDE12,PDE3B,PDE4D,PDE4DIP,PDE5A,PDE6C,PDE7B,PDLIM3,PDLIM5,PDP1,PDPN,PDX1,PDZK1,PFKFB3,PGAP2,PGM3,PGR,PHC2,PHF11,PHF2,PITPNC1,PITPNM3,PITRM1,PKD2L2,PLA2G10,PLA2G7,PLAT,PLAU,PLAUR,PLCB1,PLCE1,PLEKHS1,PLXDC1,PLXND1,PMAIP1,PMP22,PMS2,POLH,POLM,POLR2B,PON2,POU3F3,PPAP2B,PPCDC,PPFIA1,PPM1D,PPP1R10,PPP1R13B,PPP1R15A,PPP1R3A,PPP2R3A,PRB1,PRB3,PRB4,PRKAR2B,PRKCDBP,PRKCZ,PRKDC,PRMT2,PROC,PROS1,PRPF31,PRPF4B,PRR5,PSMD14,PSMD6,PSME4,PTGER3,PTGES,PTGS2,PTH,PTN,PTP4A3,PTPN13,PTPRA,PTPRE,PTX3,PYY,QKI,QTRT1,RAB11B,RAB27B,RAB2A,RAB3GAP1,RAB40C,RACGAP1,RAD51D,RALGPS1,RAP1A,RARA,RASEF,RASGRP1,RB1,RBM8A,RBPMS,RCAN2,RCOR3,RDX,RELA,RERG,RET,RFK,RFTN1,RGL1,RGS12,RGS16,RGS4,RHBDD3,RHO,RHOBTB3,RHOF,RHOT2,RNASE1,RND3,RNF144A,RNF144B,RNF41,RNF6,ROM1,RPL21,RPL6,RPS6KA2,RRAD,RRM1,RRP7A,RUFY3,RXRB,SAFB,SALL1,SASH1,SCAMP1,SCD,SCN2B,SCNN1A,SCT,SEC24D,SEMA3A,SEMA3F,SEMA4B,SEMA6A,SENP3,SEPT5,SERINC2,SERPINA3,SERPINB13,SERPINB2,SERPINB6,SERPINB9,SERPINE1,SETD2,SETD4,SFPQ,SGCD,SGK1,SHBG,SHISA2,SIGLEC8,SIVA1,SIX1,SIX3,SLC11A1,SLC17A7,SLC18A3,SLC22A8,SLC25A11,SLC25A37,SLC25A4,SLC26A2,SLC29A1,SLC2A4,SLC35E3,SLC38A2,SLC39A6,SLC3A2,SLC4A7,SLC6A1,SLC7A11,SLC9A3R2,SLCO4C1,SLN,SMARCA2,SMR3A,SMURF1,SMURF2,SNAPC5,SNRPN,SNURF,SOCS5,SOD1,SOD2,SOGA1,SON,SOS2,SOX2,SP100,SPAG8,SPATA13,SPATA5L1,SPOCK3,SPRR1A,SPRR2B,SPSB1,SPTLC3,SQLE,SREBF1,SRSF1,SRSF7,SSBP1,SSH1,SSX2IP,ST14,ST3GAL1,ST3GAL2,STAT1,STC2,STK24,STMN1,STX16,STX1A,SUCLG2,SYBU,SYNJ2,SYNPO,SYT5,T,TACC1,TACC2,TACR1,TAF13,TAF9,TANK,TAOK3,TAP2,TAPT1,TARS,TARS2,TBX2,TBXA2R,TCEB2,TCF3,TERT,TESPA1,TF,TFAM,TFAP2A,TFAP2B,TFEC,TFF1,TFF3,TFPI,TFRC,TGFA,TGFB2,TGFB3,TGFBI,TGIF2,THBS1,THBS2,THPO,TIGD6,TIMM17A,TIPARP,TJP3,TLX2,TMEM158,TMOD1,TMPO,TMPRSS2,TMPRSS3,TNC,TNF,TNFAIP3,TNFRSF10B,TNFRSF10D,TNFRSF11A,TNFRSF11B,TNFRSF21,TNFRSF25,TNFSF11,TNFSF15,TNIK,TNP2,TNPO1,TNS3,TOB1,TOP1,TOP2A,TOP2B,TOR1AIP1,TP53INP1,TP73,TRAF3IP2,TRAF5,TRAK2,TRIB1,TRIM25,TRIM36,TRPC7,TSN,TSSK2,TTC12,TUBA1B,TXNIP,TXNRD1,UBE2D1,UBE2G2,UBE3B,UBE3C,UBXN7,UNG,UPF1,URGCP,USP32,UTP18,UTP20,UTRN,VDAC3,VEGFA,VNN1,VWF,WDR48,WIZ,WNT10B,WNT11,WNT5A,WWC1,XCL1,XCL2,XDH,XPO1,XPO7,XRCC5,XYLB,ZBED4,ZC3H7B,ZCCHC24,ZCCHC4,ZEB1,ZFP36,ZMIZ1,ZMYM2,ZNF155,ZNF222,ZNF24,ZNF334,ZNF385D,ZNF395,ZNF415,ZNF43,ZNF44,ZNF440,ZNF652,ZNF696,ZNF74,ZNF749,
CARBINOXAMINE	R06AA08	https://www.ncbi.nlm.nih.gov/pccompound?term=CARBINOXAMINE	9	0.66861	0.942146	1	1	APP,CTSZ,HRH1,POLH,PTGER3,RAD23B,SCAMP1,SIX3,STK16,
CHLORAMPHENICOL	D06AX02,D10AF03,G01AA05,J01BA01,S01AA01,S02AA01,S03AA08	https://www.ncbi.nlm.nih.gov/pccompound?term=CHLORAMPHENICOL	23	0.67048	0.942146	1	1	ALPL,ANP32A,APP,ATG12,BAX,CASP3,CAT,CDKN1A,CDKN2A,COL1A1,ESR1,HIRA,IL36RN,MMP10,MMP13,MMP3,PARP1,POLG,POLH,RAD23B,RCC1,RRM2B,TFAM,
CYTARABINE	L01BC01	https://www.ncbi.nlm.nih.gov/pccompound?term=CYTARABINE	535	0.6707	0.942146	1	1	ABCB1,ACAP1,ACTA1,ACTC1,ADAM19,ADAMTS1,ADAMTS9,AFAP1L2,AHNAK,AIF1L,AKR1B15,ALPK2,ANGPTL2,ANKRD36C,ANKS1A,ANO8,ANXA2,ANXA6,APLNR,APOBEC3B,AQP1,ARG2,ARHGAP44,ARHGDIB,ARHGEF3,ARL6IP5,ART4,ART5,ATF3,ATL1,ATP10D,ATP1B1,ATP7B,ATP8B4,AXL,B2M,B4GALT7,BAG3,BAIAP2L1,BAX,BCAR3,BCAS4,BCL2,BCL2L1,BHLHE22,BID,BIN2,BMP4,BMP5,BNC1,BNC2,BORA,BRCA2,BST2,C2CD2,CA12,CAB39L,CALB2,CAMK2N1,CAPN1,CASP3,CASP8,CCDC102A,CCDC112,CCDC15,CCKBR,CCND3,CCNE2,CD44,CD8A,CDC42EP5,CDCA8,CDH11,CDH3,CDKN1A,CDKN1C,CEBPD,CELF3,CHN1,CITED2,CKB,CKS2,CLDN15,CLEC1B,CNIH2,CNR1,CNTFR,CNTRL,COBLL1,COL13A1,COL18A1,COL1A1,COL1A2,COL3A1,COL5A1,COL5A2,COL6A2,COL6A3,COL9A1,COLEC12,CPZ,CRABP1,CRISPLD2,CRTAP,CRYAB,CSNK1D,CSRNP1,CTSH,CTSL,CXCR4,CYB5A,CYB5D1,CYB5R2,CYBA,CYP27A1,CYP4X1,CYTH1,DAB2,DALRD3,DBN1,DCN,DDR2,DENND1A,DEPTOR,DHCR24,DHFR,DNAH2,DOK4,DSC2,DSC3,DUSP4,EEF2,EFEMP2,EFHD1,EFNA1,EGFLAM,EIF4H,ENO3,ENTPD1,EXOG,EXT2,EZR,FABP7,FAM111A,FAM129B,FAM188B,FAM46A,FAM46C,FBLN1,FBXO2,FCGR2A,FLNC,FLRT2,FMO1,FMO4,FRZB,FSIP1,FYN,GABARAPL1,GABARAPL3,GABRP,GALNT10,GAP43,GAPDH,GATA5,GBP4,GCA,GCNT2,GHR,GLS,GNB3,GPER1,GPM6A,GPR19,GPR83,GPRC5C,GRIA2,GRK5,GSTCD,GTPBP1,GUCY1A3,H2AFJ,HAND1,HAND2,HAPLN1,HAS2,HCFC1R1,HES5,HIST1H1C,HIST1H4C,HLA-DRB5,HMGCS2,HNRNPA3,HOXA2,HOXA5,HOXB4,HOXB6,HOXB8,HOXC6,HOXC8,HS3ST1,HSPA6,HTRA1,IFIT1,IGFBP3,IGFBP5,IL6,IMPAD1,INA,IRX5,ITGB5,ITM2C,JAK2,JAM2,JUN,KANK4,KCNN2,KCTD12,KDELR3,KIAA1671,KIF15,KLHL41,KLK6,KPNA2,KRT19,KRT24,KRT8,KYNU,LBH,LEPR,LHFP,LIMCH1,LMCD1,LMNA,LOX,LOXL4,LRBA,LRFN5,LRIG1,LRP1B,LRRC16A,LRRC32,LRRC41,LRRN2,LRRN3,LRRN4,LUM,LY6H,LY75,LYN,LYZ,MAB21L2,MAGI1,MAP2,MARCH3,MATN2,MBTD1,MCL1,MCOLN3,MDK,MDM2,MED9,MEGF10,MEIS1,MERTK,MFAP4,MGARP,MGP,MMP23B,MPP6,MPZL1,MSX1,MT1A,MT1E,MT1X,MT2A,MTOR,MTUS1,MVB12A,MXD3,MXRA7,MYADM,MYL4,MYL7,MYLIP,MYOF,NAV2,NCALD,NDC80,NDRG1,NDRG2,NELL2,NES,NFIB,NMU,NOVA1,NOX4,NPPB,NPY,NRIP3,NTNG1,ODAM,OLFML3,OLR1,OSBPL10,OSR1,P4HA2,PAMR1,PARD6A,PARM1,PAX6,PCDH20,PCDH7,PCED1B,PCSK5,PDE1A,PDE1B,PDE4B,PDE6D,PDGFRB,PDLIM3,PDLIM4,PDPN,PELI1,PFKP,PGM5,PHACTR2,PHYHIPL,PIGH,PITX1,PITX2,PKIA,PKP2,PLAC9,PLAT,PLCH1,PLD3,PLEKHG3,PLIN3,PLLP,PLOD1,PLTP,PMEL,PMP22,PODXL,PODXL2,POLA2,POLD1,POLD2,POLD3,POLD4,POLE,POLE2,POLE3,POSTN,PPIC,PPM1M,PPT2,PRC1,PRDM8,PRICKLE1,PRIM1,PRIM2,PRKCDBP,PRL,PRNP,PRPH,PRRC2C,PRSS35,PSD3,PSRC1,PSTPIP2,PTCHD2,PTH1R,PTPRZ1,PTRF,QPRT,RAB37,RAB5B,RABGGTB,RAD23A,RAD51,RAMP1,RASSF2,RBM34,RECQL5,RELA,RELN,RERG,REXO4,RGL1,RGMB,RGS1,RGS13,RGS20,RGS4,RHOC,RHPN2,RNASE2,ROBO3,RPP25,RPRML,RRAS,RREB1,RRM2,RSPO2,RTN1,RWDD1,S100A10,S100A4,S100P,SBSPON,SCAMP5,SCYL1,SDC4,SEC14L1,SEMA5B,SERPINA1,SERPINB6,SERPINB9,SERPINH1,SERTAD1,SFRP1,SFRP2,SGIP1,SH3RF2,SIPA1L2,SLA,SLC16A3,SLC16A9,SLC17A6,SLC2A1,SLC39A2,SLC40A1,SLC43A3,SLC47A1,SLC4A8,SLC5A12,SLC7A2,SLC7A7,SLC9A3R1,SLFN11,SLIT2,SLITRK3,SLITRK5,SLN,SMAD6,SMOC2,SMPDL3A,SNAI2,SNAP91,SND1,SNF8,SORBS2,SOX21,SPAG16,SPARC,SPATA7,SPINK1,SPTLC3,SRGAP3,SRGN,SSUH2,ST18,ST3GAL1,ST3GAL6,ST6GALNAC3,ST6GALNAC6,STOM,STON1,SURF4,SVEP1,SYTL2,TAC1,TAC3,TAGLN,TBC1D4,TCF12,TCF21,TCF25,TDP1,TECRL,TEK,TFF3,TFPI,TGFBR3,TH,THBS1,THY1,TK1,TK2,TLN2,TMED1,TMED9,TMEM200A,TMEM45A,TMEM62,TMEM88,TMEM98,TNF,TNFAIP3,TNFRSF10B,TNFSF10,TNNT2,TNRC6A,TP53,TPK1,TPST1,TRIM5,TRIM6,TRPV2,TSPAN4,TSPO,TST,TTYH1,TUBB3,U2AF1,UBE2C,UBL3,USP7,VASN,VCAM1,VEZF1,VGLL4,VRK2,WFDC3,WIPF1,XRCC1,YIF1A,ZC3HAV1,ZFHX4,ZFPM2,ZNF423,ZNF467,ZSCAN31,
VIDARABINE	J05AB03,S01AD06	https://www.ncbi.nlm.nih.gov/pccompound?term=VIDARABINE	27	0.67127	0.942146	1	1	AURKA,BUB1,CCNB1,CCNE2,CDC20,CDC6,CDCA3,CENPA,CENPE,DEPDC1,DLGAP5,DPP4,GTSE1,H1F0,HMMR,IL1B,KIF20A,NDC80,PLK1,POLH,PSRC1,PTGER3,SIX3,SLC35F6,TDP1,TOP2A,ZC3H7B,
FLUPIRTINE	N02BG07	https://www.ncbi.nlm.nih.gov/pccompound?term=FLUPIRTINE	10	0.67127	0.942146	1	1	ABCB11,BCL2,CASP2,CBX1,HIF1A,KCNQ2,NFKB1,RGS4,TIA1,VDR,
ROSUVASTATIN	C10AA07	https://www.ncbi.nlm.nih.gov/pccompound?term=ROSUVASTATIN	18	0.67156	0.942146	1	1	ABCA1,ABCG1,APOA1,APOB,BCL2,CASP3,CREB5,CRP,GCLC,GPR183,GZMK,HMGCR,IL18RAP,KCNJ15,NOS3,ORM1,PI3,VNN3,
NITRIC_OXIDE	R07AX01	https://www.ncbi.nlm.nih.gov/pccompound?term=NITRIC_OXIDE	64	0.67298	0.942146	1	1	ANXA5,B2M,BAX,BBC3,BCL2,BCL2L1,BIRC3,BIRC5,CASP10,CASP3,CASP8,CASP9,CAV1,CD86,CDH1,CPD,CSF1,EDN1,EHMT2,FAS,FASLG,GLB1,GUCY1A2,GUCY1A3,GUCY1B3,HIF1A,HMOX1,HSPA5,IDO1,IL12B,IL1B,ITGB2,ITGB3,KDM1A,KDM3A,KDM3B,KDM4A,KDM4B,KDM4C,KDM4D,KDM7A,MMP2,MT1A,NDRG1,NOS2,NOS3,NR3C1,PMAIP1,PPARA,PPM1D,PRDM2,PRL,RAP1A,RAP2A,RPS6KB1,SCGB1A1,SETDB2,SOD1,SOD2,SUV39H2,TIMP2,TP53,TP53I3,XDH,
PREDNISONE	A07EA03,H02AB07	https://www.ncbi.nlm.nih.gov/pccompound?term=PREDNISONE	27	0.67411	0.942146	1	1	ABCC3,CCL11,CCL13,CDKN1A,CDKN1B,CDKN2A,CDKN2B,HIF1A,HIRA,IL12A,IL12B,IL13,IL4,IL5,ILF3,NR3C1,PLAT,POMC,PYGM,RB1,SAMSN1,SERPINC1,SS18,TBL1XR1,TGFB1,TNF,VDR,
SPIRONOLACTONE	C03DA01	https://www.ncbi.nlm.nih.gov/pccompound?term=SPIRONOLACTONE	33	0.67509	0.942146	1	1	ABCB1,ABCB11,AGT,CASP3,CASP7,CCL2,COL3A1,CSF2,CYP2C8,CYP3A4,IFNG,IL10,IL1B,IL2,IL6,NPPA,NPPB,NR1H4,NR1I2,NR3C1,NR3C2,OLR1,PGR,PLAT,POLR2A,PPARD,RARA,REN,SERPINE1,TDP1,TNF,UHRF1BP1L,XPOT,
FLUOCINONIDE	C05AA11,D07AC08	https://www.ncbi.nlm.nih.gov/pccompound?term=FLUOCINONIDE	12	0.67684	0.942146	1	1	DUSP1,EFNB2,HIF1A,IL1B,KRT6A,NAV2,NNMT,NR3C1,PER1,PLAT,SCNN1A,SNAI2,
LINSIDOMINE	C01DX18	https://www.ncbi.nlm.nih.gov/pccompound?term=LINSIDOMINE	16	0.67733	0.942146	1	1	ATF4,BAX,BCL2,CASP3,CAT,DDIT3,FASLG,HMOX1,ITPR1,MT1A,NAT1,NFE2L2,NOS2,PARK2,SNCA,SOD1,
IBUDILAST	R03DC04	https://www.ncbi.nlm.nih.gov/pccompound?term=IBUDILAST	13	0.67739	0.942146	1	1	BLM,CYP1A2,CYP2C9,CYP2D6,CYP3A4,IL1B,IL6,PDE3A,PDE4A,PDE4B,PDE4C,PDE4D,PDE5A,
NIMODIPINE	C08CA06	https://www.ncbi.nlm.nih.gov/pccompound?term=NIMODIPINE	25	0.6778	0.942146	1	1	ABCA1,BAX,BCL2,CACNA1C,CACNA1D,CACNA1S,CASP3,CASP7,CD38,CD86,CFTR,DOCK4,FOS,FTH1,GNG11,HCAR3,KYNU,MAFB,NR1I2,NR3C1,NR3C2,PDE4B,PLSCR1,SDC2,THBS1,
ASCORBIC_ACID_(VIT_C)	A11GA01,G01AD03,S01XA15	https://www.ncbi.nlm.nih.gov/pccompound?term=ASCORBIC_ACID_(VIT_C)	210	0.67875	0.942146	1	1	AARS,ABCA1,ABCB1,ABCC1,ABCC2,ACTA2,ADCY6,ALPI,ANPEP,ANXA1,APOA1,APOB,APOM,AQP3,ARHGDIB,ASNS,ATF3,AURKB,BAX,BBC3,BCL2,BCL2L14,BGLAP,BIRC3,BIRC5,BUB1,CA9,CASP3,CASP8,CASP9,CAT,CBS,CCND1,CCND2,CD34,CD40,CDC6,CDK11A,CDKN1A,CFB,CFTR,CIT,CNN1,COL1A1,CR2,CRP,CTSO,CXCL10,CXCL6,CXCL9,CXCR5,CYBRD1,CYP11A1,CYP19A1,CYP1A1,CYP2A6,CYP2E1,DKK1,DLGAP5,DNAJC10,DNASE1,DPP4,EDN1,EDN3,EGFR,EGLN3,EIF2S2,EIF3A,EIF4A1,EMP1,EMP3,EPAS1,EPHX1,EPHX2,EPRS,FABP6,FLT1,FMO1,FMO5,FN1,FOXJ1,FZD2,G0S2,GAK,GARS,GFRA1,GLS,GPX1,GPX2,GSTA1,GTF2H1,HERPUD1,HIF1A,HK1,HMOX1,HSD3B1,HSPA1A,HSPA5,HSPA9,HSPB1,IARS,ICAM1,IER3,IGFBP5,IKZF1,KCNB1,KDR,KIF23,KLK3,L3MBTL1,LGALS1,LMNA,LOXL2,MAFF,MALT1,MCM4,MEP1A,MET,MKI67,MMP1,MMP7,MST1,MTHFD2,MYBL2,MYO1A,NARS,NDRG1,NFE2L2,NFYA,NINJ1,NKX2-1,NME1,NOS2,NR3C1,NR4A3,OLR1,OS9,P4HA2,P4HTM,PCK2,PDIA2,PDIA3,PHGDH,PHLDA1,PHLDA2,PLA2G16,PLG,PLK1,PLOD1,PMAIP1,PMP22,PON1,POU5F1,PPARGC1A,PRKCQ,PSMC3,PTGS2,RAB3B,RAB6A,RAC1,RAD51C,RAD54B,RCAN1,RUNX2,SERPINB2,SESN2,SFTPB,SHMT2,SI,SLC11A2,SLC23A1,SLC23A2,SMC6,SOD1,SOD2,SOX2,SP1,SP3,SP4,SPARC,SPP1,STK17B,SULT1A1,SULT1A3,SULT1C2,SULT2A1,TAGLN,TARS,TF,TFF2,TGFB1,TM4SF1,TMPRSS6,TNF,TNFRSF11B,TNFSF10,TP53,TRIB3,TRIP10,UGT1A10,UGT1A9,UGT2B15,VCAM1,VNN3,VRK1,WARS,WARS2,WWTR1,XRCC1,ZNF165,
TUBOCURARINE	M03AA02	https://www.ncbi.nlm.nih.gov/pccompound?term=TUBOCURARINE	39	0.68014	0.942146	1	1	BCL2,BGLAP,C7,CDK4,CHRM2,CHRNA1,CHRNA3,CHRNA4,CHRNA7,CHRNB1,CHRNB2,CHRNB4,CHRND,CNTN1,DHFR,EML4,FAS,FEZ1,FOS,GOLGA4,IL1B,KCNN1,KCNN2,KCNN3,KMT2C,LITAF,MMP1,NIN,PARK2,PTMA,PTPRA,RBBP6,SOS1,SPP1,STIP1,UBE2C,UBE3A,ZACN,ZFR,
ISOETARINE	R03AC07,R03CC06	https://www.ncbi.nlm.nih.gov/pccompound?term=ISOETARINE	82	0.68193	0.942146	1	1	ABCA1,ADRB2,AKAP12,ANXA1,APP,AQP3,ARHGEF40,ARL4C,AXL,BCL2A1,CCL20,CCNG2,CD38,CD55,CD86,CHN2,CREM,CSGALNACT1,CTGF,CTH,CTSB,DNAH17,DOCK4,DUSP1,DUSP4,ENTPD1,EPAS1,EPB41L3,FAM13A,FTH1,GINS4,GPRC5A,HIST1H2AC,HP,HPR,HPSE,IL11,IL1RL1,IL1RN,ISG20,ITPR1,KYNU,MAFB,MEF2C,MX2,MYO5C,NF2,NR4A3,NT5E,OLR1,PHLDA1,PILRA,PITPNC1,PLA2G7,PLSCR1,PPAP2A,PPP1R16B,PTGER3,PTGES,PTHLH,RAD23B,RASAL1,RCC1,S100P,SDC2,SERPINB5,SERPIND1,SERPINE1,SH3TC1,SIPA1L1,SMOX,STC1,TERT,TFAP2A,TFF1,THBS1,TLR4,TM4SF1,TNFSF10,TREM1,VCAN,ZNF652,
METHYLPREDNISOLONE;PREDNISOLONE	A07EA01,C05AA04,D07AA01,D07AA03,D07XA02,D10AA02,H02AB04,H02AB06,R01AD02,S01BA04,S01CB02,S02BA03,S03BA02	https://www.ncbi.nlm.nih.gov/pccompound?term=METHYLPREDNISOLONE,https://www.ncbi.nlm.nih.gov/pccompound?term=PREDNISOLONE	34	0.68268	0.942146	1	1	ABCB1,ACSL1,AKAP12,AREG,CCL2,CCL20,CYP3A4,DUSP1,EFNB2,FCER2,FCGR1A,FLT3,GFAP,HIF1A,HTR3A,IL1B,IL1R2,IL4,IL4R,MBP,METTL7A,MT1X,NAV2,NFE2L2,NNMT,NR3C1,OLAH,PLA1A,PLA2G4A,PLAT,SAMSN1,SDC2,STAT6,VWF,
DIACEREIN	M01AX21	https://www.ncbi.nlm.nih.gov/pccompound?term=DIACEREIN	11	0.68272	0.942146	1	1	ACAN,COL1A1,COL2A1,DRD3,GSTO1,HCRTR1,HSP90AA1,IL1B,NAAA,NFE2L2,PIP4K2A,
RIMEXOLONE	H02AB12,S01BA13	https://www.ncbi.nlm.nih.gov/pccompound?term=RIMEXOLONE	70	0.6836	0.942146	1	1	ABCA1,ADM,ADORA3,AREG,ATF3,BIN1,BNIP3,CCL2,CCL20,CCL3,CCR2,CD28,CD300A,CD4,CSHL1,CYP1B1,CYTIP,DUSP1,DUSP5,EGR1,EGR2,FAM53C,FCGR2B,FGR,FILIP1L,FKBP5,FLT3,FPR1,HCAR3,HILPDA,HSPA6,IL1B,IL1R2,IL24,JUN,KANK1,KDM3A,KRIT1,MAFB,METTL2A,METTL2B,NDRG1,NEDD9,NFE2L2,NFKBIA,NNMT,NR3C1,PER1,PFKFB3,PHLDA1,PLIN2,PLOD2,PTGER4,PTGS2,PTX3,RGS1,RGS13,RGS2,RHOH,SDC2,SLC11A1,SLC2A5,SYNJ1,TBC1D30,TCF7L2,THBS1,TMEM45A,TPST1,ZBTB16,ZNF395,
INDAPAMIDE	C03BA11	https://www.ncbi.nlm.nih.gov/pccompound?term=INDAPAMIDE	16	0.68379	0.942146	1	1	ADRA2A,CA12,CA13,CA14,CA2,CA4,CA5A,CA6,CA7,CA9,KCNQ1,MET,REN,SF1,SIX1,SLC12A3,
RANITIDINE;RANITIDINE_BISMUTH_CITRATE	A02BA02,A02BA07	https://www.ncbi.nlm.nih.gov/pccompound?term=RANITDINE,https://www.ncbi.nlm.nih.gov/pccompound?term=RANITIDINE_BISMUTH_CITRATE	5	0.68423	0.942146	1	1	HRH2,IFNG,IL1B,NOS2,TNF,
ADENOSINE	C01EB10	https://www.ncbi.nlm.nih.gov/pccompound?term=ADENOSINE	32	0.68464	0.942146	1	1	ADORA1,ADORA2A,ADORA2B,ADORA3,ALPI,BCL2L1,BIRC2,BIRC3,CASP3,CASP8,CASP9,CD14,CFLAR,CFTR,DIABLO,DPP4,FADD,FASLG,GALR3,HIF1A,LY96,MAPK1,MAPK3,MYC,PI4K2A,PI4K2B,PPARGC1A,SLC5A7,TLR4,TNF,TRPM4,VEGFA,
DOSULEPIN	N06AA16	https://www.ncbi.nlm.nih.gov/pccompound?term=DOSULEPIN	11	0.68795	0.942988	1	1	ABCC2,CHRM1,CHRM2,CHRM3,CHRM4,CHRM5,GINS4,HRH1,SLC6A2,SLC6A4,ZNF652,
TRIAMTERENE	C03DB02	https://www.ncbi.nlm.nih.gov/pccompound?term=TRIAMTERENE	17	0.68827	0.942988	1	1	ADRB2,CENPE,DLGAP5,HERPUD1,HIF1A,IDH1,JAK2,KIF20A,KLK7,LMNA,MAPK1,NFKB1,PICALM,SCNN1A,SCNN1B,SCNN1G,TDP1,
EZETIMIBE	C10AX09	https://www.ncbi.nlm.nih.gov/pccompound?term=EZETIMIBE	15	0.68832	0.942988	1	1	ABCA1,ABCB11,APOA1,CACNA1H,CRP,HMGCR,LDLR,NPC1L1,NR1H2,PCSK9,PLA2G7,RARG,SCARB1,SREBF1,SREBF2,
TETRYZOLINE	R01AA06,R01AB03,S01GA02	https://www.ncbi.nlm.nih.gov/pccompound?term=TETRYZOLINE	231	0.69301	0.943652	1	1	ABCA1,ACACA,ADD3,ADRB2,AHSA1,AIMP2,AKAP1,ALDH5A1,ALG3,ANXA1,ANXA2,APOBR,ARHGEF40,ARL4C,ASAH1,AXL,B4GALT1,BAG2,BCL2,BCL3,BCS1L,BOP1,BTG1,C10orf2,C12orf29,CA2,CAD,CCDC85B,CCDC86,CCL20,CCNG2,CD38,CD3EAP,CD55,CD86,CFLAR,CHST12,CHST2,CLEC11A,CPD,CTSB,DDX10,DDX21,DESI1,DNAH17,DNAJA3,DNAJB12,DOCK4,DPH2,DUSP4,EBNA1BP2,EIF2B3,EIF3J,EIF4EBP1,EIF5B,ENDOG,ENTPD1,EPB41L3,EXOSC5,EXOSC7,F11R,FAM13A,FAM86C1,FARSA,FASN,FKBP4,FLOT1,FLRT2,FPR1,FTH1,FUCA1,FUT4,FXN,GAB2,GABARAPL1,GABARAPL3,GALC,GAS7,GPD1L,GPR183,GPR65,HBEGF,HGSNAT,HIST1H1C,HIST1H2AC,HIST1H2BD,HLA-DRA,HSPA1A,HSPA1B,ID2,IER3,IFI30,IFRD2,IL10RA,IL1B,IL1RN,ISG20,ISOC2,KBTBD11,KCNN2,KIAA0020,KIAA0930,KRCC1,KYNU,LAMP5,LETM1,LGR4,LITAF,LPP,LPXN,MAFB,MAK16,MEF2C,MEGF9,METTL1,MFNG,MICAL2,MINA,MPPE1,MRPL4,MRPS17,MRTO4,MX2,MYBBP1A,NAT10,NCF2,NDUFAF4,NLE1,NOC3L,NOC4L,NOL6,NOLC1,NOP16,NR4A3,OSBPL1A,PA2G4,PACSIN2,PDCD11,PDE4B,PDE4D,PFAS,PFKM,PHB,PHLDA1,PIK3R2,PLSCR1,PLXNA1,PNO1,POLD4,POLR1C,POLR3E,POP1,PPAN,PPAN-P2RY11,PPAT,PPP1R16B,PRKAR1A,PRMT3,PSTPIP2,PTGER4,PUS1,PUS7,PWP2,RAB31,RAB8B,RASA2,RASAL1,RCL1,REXO2,RIN3,RNASE6,RPIA,RPP40,RRP1,RRP15,RRP1B,RRP9,RRS1,RUNX3,RUVBL1,SAMSN1,SCLY,SCRIB,SDC2,SEH1L,SEL1L3,SERPINB1,SGK1,SH3TC1,SIGMAR1,SIPA1L1,SKIL,SLA,SLC16A1,SLC16A10,SLC19A1,SLC29A1,SLC29A2,SLC39A14,SLC39A4,SMOX,SNAPC4,SPTAN1,SRM,SSH1,TERT,TGM5,THBS1,THEMIS2,TNFAIP6,TNFRSF1B,TPM4,TREM1,TRHDE,TRIM14,TSR1,TTC27,TUBGCP4,UBE2J1,UBE2N,URB2,UTP20,VCAN,WDR12,WDR3,WDR43,WDR74,WT1,YIF1A,YPEL5,ZNF593,
CLEMASTINE	D04AA14,R06AA04	https://www.ncbi.nlm.nih.gov/pccompound?term=CLEMASTINE	18	0.69354	0.943652	1	1	ADRA2A,ADRA2B,ADRA2C,CCNG2,CHRM1,CHRM2,CHRM3,CHRM4,CHRM5,CYP3A4,DDIT4,HRH1,INSIG1,KCNH2,LPIN1,P2RX7,SIGMAR1,TMEM97,
NICOTINAMIDE	A11HA01	https://www.ncbi.nlm.nih.gov/pccompound?term=NICOTINAMIDE	17	0.69404	0.943652	1	1	BAX,CCL2,CCL20,CDKN1A,EIF4EBP1,F3,IL1B,IL6,INS,MDM2,OGDH,RPS6,SIRT1,SIRT2,SREBF1,TNF,TP53,
PALBOCICLIB	L01XE33	https://www.ncbi.nlm.nih.gov/pccompound?term=PALBOCICLIB	12	0.69575	0.943652	1	1	CCNA2,CCND1,CCND2,CCND3,CCNT1,CDK2,CDK4,CDK6,CDK9,DRD2,DRD4,JAK3,
PIVAMPICILLIN	J01CA01,S01AA19	https://www.ncbi.nlm.nih.gov/pccompound?term=AMPICILLIN	24	0.69609	0.943652	1	1	ADAMTS2,AKAP5,CPM,DMP1,HSPA4,IER3,IL6ST,KCNJ13,LAMP5,LILRB2,MMP11,MUC5B,NR4A3,NUP160,PHLDA1,RBPMS,RCC1,RNASE2,SCAMP1,SMEK1,SPAG4,ZC3H7B,ZNF155,ZNF652,
DIGITOXIN	C01AA04	https://www.ncbi.nlm.nih.gov/pccompound?term=DIGITOXIN	44	0.69622	0.943652	1	1	APP,ATAD5,ATP1A1,ATP1A2,ATP1A3,ATP1A4,ATP1B1,ATP1B2,ATP1B3,BIRC5,CASP3,CCL2,CCNB1,CDK1,CDKN1A,CDKN1B,CHEK1,CHEK2,CYCS,FANCD2,FANCI,FXYD2,GMNN,IDH1,IL1B,INS,KLF5,LMNA,MAPK1,MAPK3,NFE2L2,NFKB1,NOS3,NPC1,NPY1R,NR3C1,PTBP1,SLC6A3,SMAD3,STAT3,STK33,TDP1,TP53,VCAM1,
GLAFENINE	N02BG03	https://www.ncbi.nlm.nih.gov/pccompound?term=GLAFENINE	12	0.69712	0.943652	1	1	ABCA1,CD38,FTH1,GDF15,ID1,ID3,PLCB4,PLSCR1,PTGS1,PTGS2,SDC2,TNFAIP6,
ZOLEDRONIC_ACID	M05BA08	https://www.ncbi.nlm.nih.gov/pccompound?term=ZOLEDRONIC_ACID	389	0.69899	0.943652	1	1	AASDHPPT,ABCA4,ABCG2,ACBD4,ADAM17,ADSL,AKIRIN2,AKT1,AKT1S1,ALOX5AP,ANKEF1,ANKRD10,AP1S3,APBA3,APH1A,API5,ARAP1,ARHGAP18,ARHGAP19,ARHGAP29,ARHGEF12,ARHGEF3,ARID2,ARL5B,ARNTL,BAD,BAG1,BAG3,BAX,BBX,BCAP29,BCL2,BCL2A1,BCL2L1,BCL2L11,BCL2L2,BGLAP,BHLHE40,BID,BIRC2,BIRC5,BIRC6,BIRC8,BLOC1S5,BMP1,BMP2,BMPR2,BNIP3,BRCA2,BRIP1,BTG2,BTN3A1,BUB1,CA12,CA14,CA2,CALML4,CANT1,CAPRIN1,CARD8,CARS,CASP1,CASP14,CASP3,CASP6,CASP7,CASP8,CASP9,CBX5,CCDC138,CCDC64,CCL2,CCL20,CCNB1,CCND1,CCNE2,CD55,CD80,CD86,CDC20,CDC25C,CDK2AP2,CDKN1A,CDKN1B,CDKN1C,CDV3,CEBPA,CEP120,CEP57,CHAC1,CHMP4B,CKS2,CLDN3,COL1A1,COQ4,COX17,CPD,CPNE3,CRLS1,CSF1,CTBS,CTSB,CTU2,CXCL1,CYB5R3,CYR61,DAPK1,DAPP1,DCAF15,DCUN1D4,DDX42,DFFA,DHX35,DIABLO,DLG1,DLGAP4,DNAJB9,DPP9,DTWD2,DTX3,DUSP18,E2F2,EGLN2,EGR1,EGR2,EGR4,ELL2,EML4,EMP3,EPHB4,ERCC5,ERG,ERGIC2,ERLIN1,ESCO2,EXOC5,EZR,FADD,FADS3,FAM222B,FAM57A,FAS,FBN1,FDFT1,FDPS,FEM1B,FGF2,FGFR3,FIGNL1,FNTA,FOPNL,FSCN1,GADD45B,GGPS1,GLG1,GLIPR1,GLRX3,GNB4,GTF2I,GTF3C4,GTPBP2,H2AFX,HERC4,HIST1H4C,HMOX2,HP1BP3,HS3ST3B1,HTR4,IBSP,ICAM1,ID1,IFT81,IGF1,IGFBP5,IKZF5,IL10RA,IL23A,IL6,INHBE,IREB2,IRF2BP1,JAK3,JOSD1,KAT2B,KBTBD2,KCTD5,KIF20A,KIR2DL1,KLF11,KLF7,KLHL23,KRCC1,LAMA3,LAMA5,LDLR,LHX3,LIN52,LINS,LMNA,LNPEP,LPIN1,LRRC14,LTBR,LZTS1,MAP3K2,MAPK1,MAPK3,MAX,MCL1,MCM2,MCM4,MDK,MDM4,MED13L,MED20,MED23,MEX3C,MINK1,MKI67,MMEL1,MMP2,MPDU1,MPHOSPH8,MPP5,MREG,MSH2,MSH3,MTPAP,MVK,MVP,N4BP2L1,NANOS1,NBR1,NDC80,NDE1,NFE2L2,NFE2L3,NPAT,NREP,OPTN,OR51B2,OSGEPL1,P4HB,PAPPA2,PCGF5,PCYOX1,PDGFA,PDLIM7,PGLYRP4,PHPT1,PIK3C2A,PILRB,PLAU,PLEK,PLK1,PNRC2,POLR2A,POLR2D,POMGNT1,PON2,PPP1R15A,PRDX3,PRKACB,PRR14,PRRG4,PRSS3,PSRC1,PTGS2,PTHLH,PTK2,RAB23,RAB27B,RAB32,RAB5B,RAB6A,RABGAP1L,RAD17,RAD51D,RAF1,RASSF5,RBBP9,RBM14,RBM8A,RGS11,RGS14,RHBDD2,RHOA,RHOB,RIMS2,RIN2,RNF114,RNF141,RNF167,RPL7,RPS9,RPTOR,RSRC1,SCOC,SECISBP2L,SERPINH1,SETD1A,SFXN3,SHROOM1,SLC16A1,SLC23A2,SLC25A40,SLC27A1,SLCO3A1,SLMAP,SOS2,SOX13,SP1,SPATA7,SPRYD3,SQLE,SRSF11,SS18,SSX2IP,ST6GAL1,STK17A,STK40,STX16,STX17,SYNJ1,TAB2,TBL1XR1,TCAIM,TESPA1,TFIP11,TFRC,TMCO3,TMEM194A,TMEM259,TMEM30A,TMEM87B,TMEM99,TMTC2,TNF,TNFAIP6,TNFRSF10A,TNFRSF10B,TNFRSF11B,TNFRSF12A,TNFRSF1A,TNFRSF21,TNFRSF25,TNFRSF9,TNFSF11,TNFSF8,TNPO3,TOB1,TOLLIP,TOX4,TP53,TP53INP1,TRADD,TRAF2,TRAF3,TRAIP,TRIB3,TRIM22,TRIQK,TXNIP,TYMP,ULK2,UNC13D,USP24,USP31,VAMP3,VANGL1,VARS,VASH1,VEGFA,WDR1,WDTC1,WHAMM,WNK1,WNT11,YTHDF3,ZBTB4,ZC3HAV1,ZFP36L2,ZNF146,ZNF436,ZNF467,ZNF485,ZNF644,ZNF74,ZSCAN25,
PACLITAXEL	L01CD01	https://www.ncbi.nlm.nih.gov/pccompound?term=PACLITAXEL	744	0.70075	0.943652	1	1	AAMP,ABCA5,ABCA7,ABCB1,ABCB11,ABCB6,ABCC10,ABCC3,ABCC5,ABCF2,ABCG2,ACADL,ACAP2,ACOT1,ACOT2,ACP1,ACTB,ACTN1,ACTR1A,ACTR5,ADAT1,ADCY6,ADRM1,ADSS,AK2,AKAP1,AKAP8L,AKT1,AKT3,ALDH7A1,ALDH9A1,ALMS1,ANKRA2,ANKRD12,ANP32A,AP1S1,AP2M1,APAF1,APITD1,APLP2,APOD,AREG,ARF1,ARF3,ARF6,ARG2,ARHGDIA,ASNA1,ASPM,ATF5,ATM,ATP1A1,ATP2C1,ATP6V0C,ATP6V0E1,ATP6V1A,ATP6V1G2-DDX39B,AURKA,B2M,BAD,BAK1,BAX,BBC3,BCL2,BCL2L1,BCL7B,BHLHE40,BID,BIN1,BIN3,BIRC2,BIRC3,BIRC5,BMP4,BRCA1,BRD2,BRMS1,BSCL2,BSG,BTG1,BTG3,BTN3A2,BTN3A3,BUB1B,BUB3,C20orf27,C6orf62,C9orf16,CALU,CAPN1,CAPRIN1,CARHSP1,CASP10,CASP12,CASP3,CASP4,CASP5,CASP7,CASP8,CASP9,CAT,CAV2,CCAR1,CCNB1,CCND1,CCNE2,CCNH,CCPG1,CD274,CD59,CD9,CDC14B,CDC25C,CDC27,CDC5L,CDC73,CDCA3,CDCA7,CDH11,CDK1,CDK2,CDK20,CDK4,CDK7,CDKN1A,CDKN1B,CDKN1C,CDR2,CENPF,CEP350,CEP76,CFTR,CHURC1-FNTB,CLEC11A,CLPTM1,CLPX,CLTB,CLU,CNOT3,CNPY2,COL18A1,COL1A1,COL1A2,COL4A1,COL4A2,COL6A1,COL6A2,COMMD9,COPA,COPE,COX11,COX15,COX5B,CST3,CSTF1,CTH,CTSA,CTTN,CUL2,CYB561D2,CYCS,CYP19A1,CYP1A2,CYP2C9,CYP2D6,CYP3A4,CYR61,DAZAP2,DBI,DCTN1,DDA1,DDAH2,DDOST,DDX39B,DEDD,DFFA,DGUOK,DHPS,DHRS2,DHTKD1,DIABLO,DMTF1,DNAJB9,DNAJC12,DPYD,DRAP1,DUSP3,DYNLRB1,E2F5,EEF1A2,EEF1D,EEF1E1,EEF2,EFNA1,EGF,EGFR,EHF,EIF3B,EIF4A1,EIF4B,EIF4E,EIF4G1,EIF5A,EIF5B,EIF6,ELMO3,ELOVL1,EMC1,EMP3,ENO1,ENPP2,EPCAM,EPHX1,EPS15L1,ERAP1,ERBB2,ESR1,ESR2,EXOSC2,EXOSC4,EZR,F2,F3,FADD,FADS1,FAM13B,FAM86C1,FARS2,FARSA,FAS,FASLG,FBN1,FBXO11,FCF1,FEN1,FH,FIBP,FKBP1A,FKBP4,FLOT1,FNTB,FOSL1,FSHR,FXYD3,GADD45A,GADD45GIP1,GANAB,GAPDH,GCHFR,GDE1,GDI2,GEMIN2,GFAP,GGCX,GGPS1,GINS4,GLUL,GMNN,GNAI2,GNS,GPI,GPR137B,GPS1,GPSM2,GPX1,GPX4,GRINA,GRN,GRSF1,GSN,GSTM4,GSTP1,GTF2F1,GTF2I,GTSE1,GUK1,GYS1,H2AFX,H3F3A,H3F3B,HADHA,HES1,HGS,HIST1H2BC,HIST1H2BD,HIST1H2BE,HIST1H2BF,HIST1H2BG,HIST1H2BI,HIST2H2AA3,HIST2H2AA4,HMG20B,HMGA1,HMGCR,HMMR,HN1,HNRNPA2B1,HNRNPAB,HNRNPC,HNRNPH1,HNRNPUL2-BSCL2,HOOK1,HPCAL1,HS3ST3A1,HSP90AB1,HSP90B1,HSPA8,HSPB1,HSPB3,ICAM1,ID1,IDH2,IDH3B,IER3IP1,IFITM2,IFITM3,IFT27,IFT74,IGFBP4,IGFBP6,IK,IL10,IL17RC,IL1R1,IL6,ILF2,ILF3,IMP3,INSIG1,ITGAL,ITGAV,ITGB3,ITGB6,KCNK3,KDELR1,KLHDC3,KLHL20,KLK3,KRT19,KRT7,KRT8,LARP1,LCP2,LDHA,LIG1,LMNA,LMNB2,LRRC16A,LSM2,LSM4,LSM7,LY6E,MACF1,MAD2L1,MADD,MALL,MAP1LC3B,MAP2K1,MAP2K2,MAP2K4,MAP3K1,MAP3K5,MAPK1,MAPK13,MAPK14,MAPK3,MAPK8,MAPK9,MAPT,MARCKS,MARK2,MAT2A,MCL1,MCM3,MCM7,MED18,MED6,MED8,MET,METTL13,MFN2,MGAT4B,MIF,MMP16,MMP17,MMP9,MPDU1,MPHOSPH6,MPP3,MPZL1,MPZL2,MRPL2,MRPL23,MRPL40,MRPL52,MRPS11,MRPS12,MRPS16,MRPS18B,MSH6,MSRB2,MT1X,MTOR,MUC16,MYC,MYOF,NAPA,NASP,NAT1,NBPF12,NCALD,NDUFA13,NDUFB7,NDUFB8,NDUFS3,NDUFS8,NDUFV1,NEDD8,NELFCD,NFIB,NFIC,NFKB1,NIPSNAP1,NME4,NMT2,NOP16,NOS3,NOSIP,NOX5,NPC2,NPEPPS,NQO1,NR1I2,NR3C2,NRBP1,NRP1,NT5DC2,NUCB1,NUCKS1,NUDT2,NUP62,OAZ1,OAZ2,OGDH,OGG1,OLFML3,OS9,OTUB1,P4HB,PADI2,PARP1,PARP2,PCCA,PCIF1,PCNA,PCNX,PCOLCE,PDCD5,PDCD6,PDGFA,PDS5B,PEBP1,PERP,PEX7,PFDN5,PFN1,PGD,PHB,PHLDA1,PI3,PIGO,PIH1D1,PKM,PLAGL1,PLAU,PLEC,PLEKHA5,PLK1,PLK4,PMCH,PMP22,PNPLA6,POLD1,POLD2,POLK,POLR1C,POLR2E,POLR2F,POLR2I,POLR2J,POLR2J2,POLR3K,POSTN,PPAP2A,PPAP2C,PPIE,PPIF,PPM1B,PPM1G,PPP1CA,PPP1R9A,PPP2CA,PPP2R1A,PPP2R5D,PRC1,PRCC,PRDM4,PRKCSH,PRKDC,PRMT1,PRMT5,PRPF31,PRPF4,PRRC2C,PRRG4,PRSS3,PSAP,PSEN1,PSMB3,PSMB5,PSMB6,PSMC3,PSMD8,PTEN,PTGS2,PTK6,PTPN7,PXN,QSOX1,RAB2A,RABAC1,RABGGTB,RAC1,RAD21,RAD23A,RAD51AP1,RANGAP1,RAPGEF5,RB1,RBBP9,RBFOX2,RBM23,REL,RELA,RER1,RFC5,RHEB,RHOC,RNASEH2A,ROCK1,RPAIN,RPL11,RPL14,RPL18,RPL27A,RPL37A,RPL38,RPLP2,RPP14,RPS10,RPS11,RPS6,RRM1,RRM2B,RUVBL2,S100A11,S100A13,S100A4,S100A6,S100P,SAP30,SDC2,SEC14L1,SEC23A,SERPIND1,SERPINF1,SERPINH1,SF3B5,SH3BP2,SHMT2,SIRT1,SIVA1,SKI,SKP2,SLC1A5,SLC25A11,SLC25A4,SLC29A1,SLC30A1,SLC31A1,SLC31A2,SLC4A2,SLC52A2,SLC9A1,SLCO1B1,SLCO1B3,SLIRP,SLMO2,SMAD1,SMAD3,SMARCA2,SMARCA4,SNRNP40,SNRPC,SNRPE,SNW1,SOCS2,SOD2,SOGA1,SPARC,SPINT2,SPTAN1,SRC,SRGN,SRSF1,SSRP1,STAT3,STC1,STIL,STIP1,STK33,STRN3,STYK1,SUB1,SUMO2,SUMO3,SYNC,TACC2,TACC3,TAF12,TAGLN2,TANK,TAP1,TBCB,TCF3,TDP1,TECR,TERT,TFAP2A,TFAP2C,TFG,TFPI,TGFB2,THRB,THY1,THYN1,TIMM22,TIMM23,TM2D1,TM9SF4,TMCO6,TMED2,TMEM109,TMEM243,TMF1,TNF,TNFAIP3,TNFRSF10A,TNFRSF10B,TNFSF10,TNFSF13,TNFSF13B,TOMM34,TP53,TPD52,TPD52L2,TPI1,TPM1,TRAF1,TRAF5,TRAM1,TRAPPC10,TRAPPC2L,TRIM28,TRIOBP,TRPC3,TSN,TSPAN3,TSPAN4,TSPO,TSR1,TUBA1A,TUBA1B,TUBA1C,TUBA3C,TUBA3D,TUBA3E,TUBA4A,TUBB,TUBB1,TUBB2A,TUBB2B,TUBB3,TUBB4A,TUBB4B,TUBB6,TUBB8,TWF1,TXN,TXN2,TYMP,TYMS,U2AF2,UBAP2L,UBE2G2,UBE2I,UBE2L3,UBE2M,UBE2N,UBE3B,UBE4B,UBTF,UMPS,UQCR10,UQCRC1,UQCRFS1,UROD,USP10,USP21,USP5,VCAM1,VDAC3,VEGFA,VPS72,WBP2,WIPI1,WNT3,WNT4,XPNPEP1,XPO1,YKT6,YWHAE,YWHAQ,YWHAZ,ZBTB10,ZFPL1,ZNF165,ZNF184,ZNF226,ZNF814,ZNHIT1,ZRANB2,ZSWIM8,ZYX,
PHENOXYBENZAMINE	C04AX02	https://www.ncbi.nlm.nih.gov/pccompound?term=PHENOXYBENZAMINE	389	0.70109	0.943652	1	1	ABCF2,ABHD4,ACKR3,ACTA2,ADD3,ADM,ADPRM,ADRA1A,ADRA2A,ADRA2B,AGAP1,AIM1,AKR1C1,AKR1C2,AKR1C3,AMIGO2,ANKRA2,APBB2,ARFGEF1,ARG2,ARHGAP11A,ARHGAP26,ARID5B,ASNS,ATF3,ATF4,ATF7IP2,ATG12,B3GNT2,BAMBI,BCAR3,BCL6,BCL7A,BHLHE40,BHLHE41,BNC2,BRAP,BRINP3,BTG2,BTN2A1,C21orf91,CBX1,CCNA2,CCNF,CD55,CDC42EP3,CDCA4,CDKN1A,CDKN1C,CDKN2AIP,CEBPB,CEBPG,CENPF,CGA,CHAC1,CHCHD7,CHRM3,CITED2,CLDN15,CLK1,CLU,CREM,CRYAB,CSGALNACT2,CSRP2,CSTF2T,CTH,CTSK,CXCL12,CXCL2,CYP1A1,DDIT3,DDIT4,DIDO1,DIEXF,DLX2,DNAJB1,DNAJB4,DNAJB6,DNAJB9,DNAJC3,DNMBP,DOCK4,DSE,DUSP1,DUSP10,DUSP4,E2F8,EGR1,EIF1,EIF2AK3,EIF2S2,EIF5,ENGASE,EPB41L4B,EPHA2,EPPK1,ERLIN1,ESPL1,ESR1,ETS2,F2RL1,FAM105A,FAM46A,FAS,FBXO28,FBXO5,FHOD3,FICD,FLRT3,FOS,FOSL1,FUT9,FZD4,FZD7,FZD8,G0S2,GABARAPL1,GABARAPL3,GADD45A,GADD45B,GATA6,GCLM,GDF15,GEM,GHR,GJA1,GLI3,GOLGB1,GPHN,GPR87,GRAMD1B,GRB10,GRHL2,H1F0,H3F3A,H3F3B,HBEGF,HBP1,HDAC9,HERPUD1,HEXIM1,HLA-E,HMOX1,HNRNPM,HOXA10,HOXB13,HSD17B7,HSPA13,HSPA1A,HSPA1B,HSPA2,HSPA4L,HSPA6,HSPB1,HSPB8,HSPBAP1,HSPH1,ID1,IER5,IFI16,IFIT1,IL1B,IL6ST,IL7R,INSIG1,IP6K2,IRS2,ITGA6,JARID2,JMJD6,JUN,JUND,KANK1,KAT6B,KCNAB1,KDM3A,KIAA0355,KIF2C,KIFC1,KLF4,KLHL21,KLHL24,LARP6,LGALS8,LGR4,LMNB1,LRIF1,LRRC1,LZTFL1,MAFF,MAFG,MAP1B,MAP1LC3B,MAT2A,MBD5,MCM10,MDM2,MEF2C,MEGF9,MEIS2,MEX3D,MGAT5,MICB,MIS12,MKL2,MMP16,MPHOSPH9,MPPED2,MSH6,MSL1,MSX1,MT1E,MT1F,MT1G,MT1H,MT1HL1,MT1M,MT1X,MT2A,MTHFD2,MTHFD2L,N4BP2L2,NBEA,NET1,NFE2L2,NFIL3,NGDN,NKX3-1,NR1D2,NR2F2,NR3C2,NR4A2,NR4A3,NREP,NRP1,NUP88,NUP98,NUPR1,NXF1,OSER1,OSGIN1,P2RY2,PCK2,PELI1,PFDN4,PGF,PGM3,PHLDA1,PHLPP1,PIK3C2B,PIK3R1,PKIA,PLAGL1,PLAU,PLCL2,PMAIP1,POFUT2,POPDC3,PPAP2B,PPARG,PPM1H,PPP1R15A,PRDM2,PRKAB1,PRKCH,PRKRIP1,PRNP,PRPF4B,PRR15L,PSD3,PSMD11,PSRC1,PTHLH,PTK2,PUS3,RAB32,RBM12,RBM48,RFPL2,RGS2,RGS20,RIOK3,RIPK4,RNASEH1,RND1,RND3,RNF103,ROR1,RPL31,RSL1D1,RWDD2A,SAP18,SEL1L,SEMA4C,SERPINB9,SERPINE2,SERPINH1,SESN1,SGMS1,SH3BGR,SIK1,SIKE1,SIPA1L1,SKP2,SLC19A2,SLC1A4,SLC22A1,SLC22A2,SLC22A3,SLC23A2,SLC25A12,SLC25A13,SLC30A1,SLC33A1,SLC3A2,SLC7A11,SLC7A5,SLC9A2,SMIM7,SNAI2,SNAPC1,SON,SOWAHC,SOX9,SPRY1,SPRY4,SQSTM1,SRP19,SSBP2,STC2,STK17A,STYK1,SUOX,SYNCRIP,SYT1,TANC2,TASP1,TBC1D4,TCF7L2,TES,TGFBR2,THBS1,THSD1,TIAM1,TMEM223,TMEM97,TNFAIP3,TNFRSF10B,TNFRSF21,TOP2A,TRIB2,TRIB3,TRIM26,TUFT1,TXNIP,TXNL4B,TXNRD1,UBE2D1,UBTF,ULBP2,UNKL,UPP1,VANGL1,VAV3,VEGFA,VPS13B,WDR7,WHSC1,XBP1,XPC,XPO7,YIPF5,YPEL5,ZBTB43,ZMYM5,ZNF10,ZNF140,ZNF165,ZNF211,ZNF23,ZNF263,ZNF264,ZNF329,ZNF365,ZNF419,ZNF432,ZNF473,ZRSR1,
ESTRIOL	G03CA04,G03CC06	https://www.ncbi.nlm.nih.gov/pccompound?term=ESTRIOL	39	0.70123	0.943652	1	1	ABCB1,ABCG2,AFP,AGER,AGTR1,APP,ARHGDIA,B4GALT1,CACNA1H,CYP19A1,EGR3,ENO2,ESR1,ESR2,F10,FAM102A,FOXA2,HNF4A,IFIT1,IGF1,IGFBP5,IL1A,IL6,MYBL1,NOS3,PDGFA,PDZK1,PGR,RARA,SELENBP1,SHBG,SLC12A2,SLC7A11,SULT1E1,TFF1,TNF,VCAM1,VDR,WARS,
MIANSERIN	N06AX03	https://www.ncbi.nlm.nih.gov/pccompound?term=MIANSERIN	30	0.70166	0.943652	1	1	ADRA1A,ADRA1B,ADRA1D,ADRA2A,ADRA2B,ADRA2C,ATF3,BIRC3,CXCL2,DRD1,EGR1,FGF4,GSC,HERPUD1,HRH1,HRH4,HTR1A,HTR1D,HTR1F,HTR2A,HTR2B,HTR6,HTR7,ID2,IL6,JUN,LMNA,PRKCA,TNFAIP3,ZNF652,
SODIUM_CHLORIDE_HYPERTONIC	A12CA01,B05CB01,B05XA03	https://www.ncbi.nlm.nih.gov/pccompound?term=SODIUM_CHLORIDE_HYPERTONIC	10	0.70211	0.943652	1	1	AVP,CDKN1A,ICAM1,IL1A,IL1B,IL6,NFAT5,SLC6A12,SLC9A1,SLC9A3,
MIRTAZAPINE	N06AX11	https://www.ncbi.nlm.nih.gov/pccompound?term=MIRTAZAPINE	22	0.70556	0.946909	1	1	ADRA1A,ADRA2A,ADRA2B,ADRA2C,CYP2C19,CYP2C9,CYP2D6,DRD3,HMGCS1,HRH1,HTR1A,HTR1D,HTR1E,HTR1F,HTR2A,HTR5A,HTR7,PRL,SCD,SLC2A4,SLC2A5,SREBF1,
ISONIAZID	J04AC01	https://www.ncbi.nlm.nih.gov/pccompound?term=ISONIAZID	9	0.70836	0.948217	1	1	ABCB1,CYP2C8,CYP2E1,CYP3A4,HIRA,INHBE,NUPR1,PLOD2,PPARG,
DEXIBUPROFEN;IBUPROFEN	C01EB16,G02CC01,M01AE01,M02AA13,M01AE14,R02AX02	https://www.ncbi.nlm.nih.gov/pccompound?term=DEXIBUPROFEN,https://www.ncbi.nlm.nih.gov/pccompound?term=IBUPROFEN	196	0.70869	0.948217	1	1	ACLY,ACTB,AGA,AIP,AK2,AKAP2,ANAPC5,ANP32A,AP3B1,APLP2,ARF1,ARFRP1,ATP6V1A,B2M,BHLHE40,BIRC5,BLM,BUB1,C14orf1,C21orf33,CALU,CAPN7,CARHSP1,CAT,CCNE2,CD59,CHURC1-FNTB,CLDN4,CLIC4,CLPTM1,CMAS,COMMD4,COPA,COPE,CRIP2,CSNK2A1,CXCR1,CXCR2,CYB5B,CYR61,DAZAP2,DCTN1,DDA1,DDOST,DHRS2,DNAJB6,DNASE2,EEF1D,EIF4A1,EMP3,ENO1,EXOC5,EXOSC2,F2RL1,FARSA,FCF1,FH,FKBP1A,FNTB,GADD45B,GAMT,GANAB,GAPDH,GDI2,GLE1,GLRX,GNS,GULP1,H3F3A,H3F3B,HADHA,HNRNPC,HSP90AB1,HSPA8,ID1,ILF3,IMP3,KPNA1,KRIT1,LAMP1,LSM4,LSM7,MAP3K7,MAPK1,MAT2A,MCM4,MED6,MET,METTL13,MFN2,MPDU1,MRPS12,NADK,NAPA,NBPF12,NDUFA13,NDUFS7,NDUFS8,NEDD8,NEK2,NOSIP,NOTCH2,NPEPPS,OAZ1,OAZ2,OTUB1,PALM2-AKAP2,PEBP1,PFDN5,PFN1,PGD,PHB,PICALM,PLAU,PMVK,POLR1C,POLR2E,POLR2J,POLR2J2,POLR3K,PPIE,PRKDC,PRMT1,PRPF31,PRPF4,PRPF4B,PSAP,PSEN1,PSMC3,PTGS1,PTGS2,PTK2,PXN,RABAC1,RAC2,RANGAP1,RBM4B,RFC3,RFC5,RNF141,RPL11,RPL14,RPL37A,RPL38,RPLP2,RPS11,RPS6,RRM1,RRP9,SCAMP1,SEL1L,SENP2,SF3B5,SHMT2,SLC16A3,SLC25A11,SLC29A1,SMARCA2,SMARCA4,SNAP23,SNRPN,SNURF,SNX2,SPTLC1,SRGN,SRSF1,STIP1,SUMO2,SZRD1,TAF12,TAGLN2,TBCB,TCF3,TFDP1,TIMM23,TMCO1,TMED2,TMEM135,TMEM230,TNFRSF10B,TPM1,TRAPPC2L,TSPAN1,TSPAN3,TSPAN4,TUBB3,TXN2,UBE2G2,UBE2N,UQCRC2,UROD,VDAC3,XPNPEP1,XPO7,YIPF5,YWHAZ,
CERIVASTATIN	C10AA06	https://www.ncbi.nlm.nih.gov/pccompound?term=CERIVASTATIN	19	0.70962	0.948217	1	1	ABCB11,CASP3,CASP8,CASP9,CCL2,CYP2B6,ENTPD1,F2,HMGCR,ICAM1,IL6,ITGAL,ITGB2,NR1I2,NR1I3,PPARA,RXRA,SREBF1,TNF,
PROCAINAMIDE	C01BA02	https://www.ncbi.nlm.nih.gov/pccompound?term=PROCAINAMIDE	20	0.71137	0.94918	1	1	ACHE,ATP6V1A,CDKN2A,CHRM2,CYR61,EIF4A1,F2RL1,HSD11B2,KCNH2,LMNA,MET,MPO,NOTCH2,PSEN1,RANGAP1,RASSF1,S100A8,SCN5A,SLC16A3,WIPI1,
METRIFONATE	P02BB01	https://www.ncbi.nlm.nih.gov/pccompound?term=METRIFONATE	13	0.71484	0.949202	1	1	ACHE,BCHE,BCL2,CASP12,CASP3,CAT,HNF4A,NFE2L2,PNPLA6,S100A8,SERPINA3,STAR,TP53,
NIMESULIDE	M01AX17,M02AA26	https://www.ncbi.nlm.nih.gov/pccompound?term=NIMESULIDE	64	0.715	0.949202	1	1	ABCB1,ABCC1,ABCG2,ANGPTL4,APP,AREG,BAK1,BAX,BCL2,BID,BIRC5,C1QB,CASP3,CASP8,CASP9,CAT,CAV1,CCL2,CCND1,CDKN1A,CDKN1B,CDKN2C,CYP19A1,EDNRB,EREG,F2,GPX1,GSK3B,HRAS,ICAM1,IFI6,IL10,IL1B,IL6,ITGA5,JUN,KCNH2,LHB,LMNA,LTF,MAPK1,MAPK3,MMP9,PAWR,PLIN2,PPARA,PPARD,PPARG,PSEN2,PTGS1,PTGS2,RAD23B,SELE,SELL,SOD2,SP1,SULT1A1,TDP1,TNF,TNFRSF10A,TNFRSF10B,VCAM1,VEGFA,VEGFC,
NEVIRAPINE	J05AG01	https://www.ncbi.nlm.nih.gov/pccompound?term=NEVIRAPINE	24	0.71724	0.949202	1	1	ADIPOQ,APOA1,CEBPA,CETP,CYP2B6,EGF,EGFR,IFNG,KLK3,KRT18,LCAT,LEP,LMNA,LPL,NR1I3,PPARG,SLC5A5,SREBF1,TG,TPO,TSHB,TSHR,UCP1,VEGFA,
ETHISTERONE	G03DC04	https://www.ncbi.nlm.nih.gov/pccompound?term=ETHISTERONE	22	0.71822	0.949202	1	1	ATM,ATP8B1,DCAF7,EIF4A1,ESR1,FRY,GINS4,HMGCS1,IFI6,KIAA0100,LMNA,LRRC37A3,MZT2B,NPM3,NR3C1,PSMB2,PXN,RNF125,SF1,SHBG,TAF15,TYR,
TRIPROLIDINE	R06AX07	https://www.ncbi.nlm.nih.gov/pccompound?term=TRIPROLIDINE	36	0.71996	0.949202	1	1	ADRB1,REN,
CIPROFIBRATE	C10AB08	https://www.ncbi.nlm.nih.gov/pccompound?term=CIPROFIBRATE	13	0.72081	0.949202	1	1	ACOX1,AKR1B10,APOA1,CCND2,CD14,DRD3,LPL,MYB,PLIN2,PPARA,SCD,SULT2A1,WSB1,
METFORMIN	A10BA02	https://www.ncbi.nlm.nih.gov/pccompound?term=METFORMIN	81	0.72106	0.949202	1	1	ABCB1,ABCC2,ACACA,ACACB,ADIPOQ,APP,ATM,BAD,BAX,BCL2,BCL2L1,CASP3,CASP7,CASP8,CAT,CCL2,CFD,CHMP2B,CRP,CYBA,CYP1A2,CYP3A4,FASN,GADD45A,GINS4,GNA13,GSN,H3F3A,HMOX1,HRH2,IFITM1,IGF1,IGF1R,IGF2,IGF2R,IGFBP1,IL1B,IL6,INS,INSR,IRS1,JUND,KRT80,KTN1,LMNA,LRRC37A3,MEF2A,MEF2C,MEF2D,MMP2,MMP9,MTOR,MYC,NFE2L2,NQO1,NRF1,PDAP1,PLAT,POLR2J2,PPARG,PPARGC1A,PRKAA1,PRKAA2,PRKCB,PRRG4,PSMC6,RELA,RNF125,RPL14,RPLP2,RPS11,SCD5,SH2D3C,SLC15A1,SLC2A4,SOD2,TCF3,TFAM,TNF,VEGFA,ZNF652,
DIENOGEST	G03DB08	https://www.ncbi.nlm.nih.gov/pccompound?term=DIENOGEST	26	0.72157	0.949202	1	1	AKR1C1,AKR1C2,CCL2,CD4,CRP,CYP19A1,F2,F7,FGA,FGB,FGG,FSHB,HMGB1,HSD17B2,IGF1,IL6,LHB,NFKB1,PLAT,PROC,PROS1,PTGS2,SERPINC1,SERPINE1,TLR4,TNF,
OXCARBAZEPINE	N03AF02	https://www.ncbi.nlm.nih.gov/pccompound?term=OXCARBAZEPINE	12	0.72175	0.949202	1	1	CYP19A1,SCN10A,SCN11A,SCN1A,SCN2A,SCN3A,SCN4A,SCN5A,SCN7A,SCN8A,SCN9A,SHBG,
JOSAMYCIN	J01FA07	https://www.ncbi.nlm.nih.gov/pccompound?term=JOSAMYCIN	10	0.72227	0.949202	1	1	ABCB1,AP1S1,COG5,CR1,HIRA,HMGCS1,ITGB2,LMNB1,RAD23B,RCC1,
RUXOLITINIB	L01XE18	https://www.ncbi.nlm.nih.gov/pccompound?term=RUXOLITINIB	9	0.72373	0.949202	1	1	CDH1,CDH2,CLK2,ITGB1,JAK1,JAK2,JAK3,TYK2,YES1,
NAPROXEN	G02CC02,M01AE02,M02AA12	https://www.ncbi.nlm.nih.gov/pccompound?term=NAPROXEN	55	0.72422	0.949202	1	1	ABCB11,AKR1C1,AKR1C2,AKR1C3,AP1S1,AP2B1,APP,CCNB1,CCND1,CCNE2,CD46,CDC20,CENPA,CENPE,COG5,COPA,DLGAP5,DMP1,GCLC,GCLM,GTSE1,IL1B,KIF20A,MUC5B,NCKAP1L,NFKB1,NGFR,NPIPB11,NPIPB4,PIP5K1A,PLK1,PRKAR1A,PSRC1,PTER,PTGS1,PTGS2,RAC3,RCC1,RELA,REN,SCD,SEC14L1,SLC16A3,SLC22A11,SLC22A2,SLC22A6,SLC22A7,SLC22A9,SLC35E2,SLC35F6,TNF,TSHR,UGT1A1,ZDHHC17,ZNF652,
FENDILINE	C08EA01	https://www.ncbi.nlm.nih.gov/pccompound?term=FENDILINE	117	0.72477	0.949202	1	1	AKIP1,ATF3,BHLHE40,BRD2,BTG1,CASR,CCNG2,CD55,CEBPB,CEBPG,CHAC1,CYP1B1,DDIT3,DDIT4,DDX58,DNAJB9,DUSP1,DUSP4,EFNA1,EGR1,FOS,FOSB,GABBR1,GABBR2,GADD45A,GADD45B,GCH1,GDF15,HERPUD1,HIST1H2AB,HIST1H2AC,HIST1H2AD,HIST1H2AE,HIST1H2AG,HIST1H2AH,HIST1H2AI,HIST1H2AK,HIST1H2AL,HIST1H2AM,HIST1H2BC,HIST1H2BE,HIST1H2BF,HIST1H2BG,HIST1H2BI,HIST1H3A,HIST1H3B,HIST1H3C,HIST1H3D,HIST1H3E,HIST1H3F,HIST1H3G,HIST1H3H,HIST1H3I,HIST1H3J,HIST1H4A,HIST1H4B,HIST1H4C,HIST1H4D,HIST1H4E,HIST1H4F,HIST1H4H,HIST1H4I,HIST1H4J,HIST1H4K,HIST1H4L,HIST2H2BE,HIST2H4A,HIST2H4B,HIST4H4,HMGCS1,HMOX1,HSPA13,HTR2B,IER2,IER5,IFIH1,IFIT1,INSIG1,IRF1,IRF9,JUN,JUNB,KLF10,KLF4,KLF6,KLHL24,LDLR,LPIN1,MAFF,MT1E,MT1F,MT1G,MT1H,MT1HL1,MT1X,MT2A,NCALD,NFIL3,NFKBIA,NUAK2,OASL,PHLDA1,PMAIP1,PNRC1,PPP1R15A,SLC30A1,SLC7A11,TGIF1,TIPARP,TNFAIP3,TNFRSF10B,TRIB1,TRIB3,TUFT1,VEGFA,ZFP36,ZNF165,
CITRIC_ACID	A09AB04	https://www.ncbi.nlm.nih.gov/pccompound?term=CITRIC_ACID	14	0.72835	0.951401	1	1	ABHD5,ACO2,BAX,BCL2,BCL2L1,CASP12,CASP3,CDKN1A,GLUD1,KLK5,PKD2L1,PLIN5,TERT,TRPV1,
TEGASEROD	A06AX06	https://www.ncbi.nlm.nih.gov/pccompound?term=TEGASEROD	7	0.73053	0.951401	1	1	CYP1A2,CYP2D6,HTR1D,HTR2A,HTR2B,HTR4,HTR7,
AZELASTINE	R01AC03,R06AX19,S01GX07	https://www.ncbi.nlm.nih.gov/pccompound?term=AZELASTINE	10	0.73251	0.951401	1	1	ABCB1,ADRA1A,ADRA1B,COL1A1,COL3A1,COL6A1,HRH1,HRH3,HTR2B,KCNH2,
SILVER_NITRATE	D08AL01	https://www.ncbi.nlm.nih.gov/pccompound?term=SILVER_NITRATE	68	0.73377	0.951401	1	1	ATM,ATR,BUB1,BUB1B,CAT,CCNA2,CCNB1,CCNE1,CDC14A,CDC45,CDC6,CDC7,CDKN2A,CHEK1,CHEK2,DBF4,DNAJA1,DNAJB1,DNAJC19,E2F1,E2F2,E2F3,E2F4,E2F5,FOS,GCLC,GPX1,HIST1H1B,HIST1H1D,HMOX1,HSF1,HSP90AA1,HSPA12A,HSPA12B,HSPA1A,HSPA6,HSPB11,HSPB9,HSPH1,KITLG,MCM3,MCM4,MCM6,MT1A,MT1B,MT1E,MT1F,MT1H,MT1X,MT2A,MT3,MT4,MTF1,NFE2L2,ORC6,PCNA,PLK1,PTTG1,RBL1,RBL2,SKP2,SLC30A1,SMAD2,SMAD3,SOD1,TFDP1,TFDP2,TP53,
OXEDRINE	C01CA08,S01GA06	https://www.ncbi.nlm.nih.gov/pccompound?term=OXEDRINE	18	0.73388	0.951401	1	1	APP,ATF3,AXL,BLM,DOCK4,EGR1,IFI44,IFIT1,IFIT3,ISG15,KYNU,MX1,MX2,NQO1,PLSCR1,PPP1R16B,THBS1,WSB1,
AMIODARONE	C01BD01	https://www.ncbi.nlm.nih.gov/pccompound?term=AMIODARONE	557	0.73472	0.951401	1	1	ABCA2,ABCB1,ABCB11,ABCC11,ABL1,ACACA,ACOT8,ACSF3,ACTR3B,ACVR1B,ACYP1,ADORA3,ADRA2A,ADRB1,ADRB2,AGT,AHNAK,AKR1C1,ALAS1,ALB,ALG12,ALG2,ALK,AMIGO1,ANXA4,AP1S1,ARC,ARHGAP15,ARHGAP35,ARHGAP9,ARHGEF10L,ARHGEF7,ARID5A,ARMC9,ARPC4,ASAH1,ASB7,ASNS,ATF3,ATF4,ATF6B,ATG7,ATOH1,BAG1,BAIAP2L1,BAX,BBOX1,BCL2,BCL2L11,BHLHE40,BMP2K,BOLL,BRPF1,BSG,C2CD4B,CAMK2A,CAPN11,CAPN3,CARD9,CASKIN2,CASP3,CASP7,CASP9,CAV3,CCDC134,CCDC17,CCDC9,CCDC96,CCL2,CCNT1,CCR9,CD320,CD86,CDC25A,CDC42SE1,CDH15,CDH26,CDK17,CEBPB,CECR1,CELF6,CES1,CHAC1,CHGA,CHRNB3,CHST6,CLCN6,CLTCL1,CLVS2,CMTM7,CMYA5,CNIH3,CNNM2,CNOT7,CNP,COL11A1,COL27A1,COL8A2,CORO2A,CPLX2,CRB3,CRP,CST6,CST7,CTC1,CTLA4,CXCL2,CYP1A2,CYP1B1,CYP26A1,CYP2C8,CYP2C9,CYP2D6,CYP2J2,CYP2R1,CYP3A4,DAPK2,DBN1,DBNDD1,DCST2,DCTN1,DDIT3,DDIT4,DDX17,DDX31,DDX39A,DDX49,DEDD,DEPTOR,DHRS2,DHX57,DIO1,DLG4,DLK2,DNAAF3,DNAH7,DNAJB12,DNAJB7,DNAJB9,DNASE1,DOCK5,DPM2,DUSP1,DUSP10,DUT,EAF2,EED,EEPD1,EFCAB5,EFCC1,EGR1,EGR2,EHMT1,EIF2AK3,EIF5,ELMO3,ENPP7,EPC1,EPC2,ERI2,ERMN,ETV7,EXO1,F2,F3,FABP1,FADS2,FAM129A,FAM150A,FAM153A,FAM212B,FAM81A,FAM89A,FANCA,FARP2,FBXO16,FBXO32,FCRL1,FCRL2,FCRL3,FFAR3,FGD4,FGD5,FGFR1OP2,FIBCD1,FICD,FKBP10,FLCN,FNDC4,FOS,FOSB,FRAS1,FRMD3,FRMD5,FUZ,FXYD1,GADD45A,GADD45G,GAL3ST3,GBP2,GDF15,GDF5,GDPD3,GEM,GFOD1,GINS1,GJA5,GJD3,GK5,GKAP1,GNAS,GON4L,GPRC5C,GPT,GRM2,GSTO2,GSTZ1,GUCY1A2,GUCY1B3,H2AFJ,HAS2,HCN1,HELB,HERPUD1,HEXIM1,HGFAC,HIRA,HIST1H2AM,HIST1H2BE,HIST1H3I,HIST1H3J,HIST1H4H,HLA-DPB1,HMGXB4,HMHA1,HMOX1,HNF4G,HNRNPA1,HOXB6,HOXC4,HPN,HRK,HUS1,ICAM1,ID2,IGFALS,IGSF8,IKBKAP,IL10RA,IL1A,IL6,INHBE,IPPK,IRAK2,IRF1,ISX,ITGB5,ITIH2,JAKMIP3,JRKL,JUN,KCNA7,KCNH2,KCNJ2,KCNK12,KCNMA1,KCTD14,KIF16B,KIF17,KIFC1,KITLG,KLF10,KLF15,KLF16,KLF4,KLHL28,KLK14,KRT17,L3MBTL1,LACRT,LCTL,LDLR,LELP1,LHCGR,LIF,LIN7A,LMNA,LRP5,LSS,LYZ,MACROD2,MAFG,MASP1,MCAM,MED11,MEF2C,MFHAS1,MGAT4A,MGST1,MICALL2,MITF,MORN5,MPI,MRPL10,MS4A14,MT1F,MT1G,MT1X,MXD1,MYEF2,MYH11,MYL4,MYLK2,MYO3A,N4BP3,NAA16,NANOS1,NBPF3,NEK8,NF2,NFIC,NFKBIA,NFKBIZ,NME8,NOL6,NOS1AP,NPSR1,NPTXR,NR4A2,NT5M,NTRK3,NUPR1,OCM,OR14I1,OR2B2,OR2D2,OR4C16,OR52N2,OR6T1,OR9Q2,OSBP2,OXSM,PAX3,PCDH1,PCDH7,PCDH8,PCDHAC2,PCDHGC3,PCSK9,PDCD10,PDE6G,PDE7B,PDF,PDGFRL,PDLIM2,PDYN,PER1,PGK2,PHF20L1,PHF5A,PIFO,PIP5K1A,PLAA,PLAC8L1,PLEKHG4,PLS1,PODN,POLL,PPARG,PPM1B,PPP1R15A,PPP2R5C,PPP3R1,PRDM2,PRDM8,PRIM2,PRMT1,PROSER2,PROX1,PRR19,PSEN1,PSIP1,PSMD11,PTGR1,PTGS2,PTPN3,PTPRF,PTPRN,PYGO1,RAC3,RBBP8,RBKS,RBM33,RBPMS,RCN3,RDH8,RELB,REPIN1,RGS6,RHEBL1,RIN3,RNF146,RNF19A,RNF212,RNF6,RNF8,RUNDC3A,SARDH,SCD,SCIMP,SDF2L1,SEMA3D,SEMA4D,SEMA6B,SEMG1,SERPINA10,SERTAD3,SESN2,SIPA1L3,SIRT4,SIX1,SLC13A4,SLC14A2,SLC16A3,SLC25A18,SLC25A25,SLC25A26,SLC25A30,SLC26A4,SLC30A1,SLC38A11,SLC3A2,SLC5A3,SLC5A5,SLC7A11,SLCO4C1,SLCO5A1,SLFN5,SLITRK3,SLX4IP,SMG6,SMIM11,SMOX,SNRNP35,SNX18,SOCS6,SOD2,SPAG1,SPATA17,SPATA2L,SPEF2,SPHAR,SPOPL,SPR,SPTBN1,SQSTM1,SREK1IP1,SS18L1,STARD5,STK16,STX11,STXBP2,SULT1A3,SVIL,TAF5L,TAGLN,TAPBPL,TAS2R10,TBX3,TBX4,TCAIM,TCF20,TCF7,TCL1B,TDO2,TEF,TERF1,TFAP2C,TFG,TG,TGOLN2,THRB,TIGD6,TIMM13,TIMM17A,TINAG,TMCC2,TMEM161B,TMEM68,TMPRSS9,TMUB2,TNF,TNFAIP3,TNFRSF10B,TNNT1,TNRC6A,TOM1L1,TPO,TREX1,TRIB3,TRIM36,TRIM61,TRMT10B,TRNT1,TRPV2,TSGA10,TSHB,TSLP,TTBK2,TTLL3,TUSC3,UBE2D2,UBE2D3,UBXN10,UBXN11,ULK3,USF1,USP2,USP25,UTS2,VCAM1,VEGFA,VMAC,VPS11,VPS13B,VPS16,WBSCR16,WBSCR17,WIPI1,WNK1,WTAP,XBP1,ZBED3,ZBTB49,ZC3HAV1,ZFP36,ZMYND10,ZNF101,ZNF121,ZNF197,ZNF205,ZNF225,ZNF311,ZNF420,ZNF497,ZNF554,ZNF584,ZNF592,ZNF624,ZNF676,ZNF683,ZNF703,ZNF704,ZNF710,ZNF771,ZNHIT2,ZSCAN20,
CHLORMETHINE	L01AA05	https://www.ncbi.nlm.nih.gov/pccompound?term=CHLORMETHINE	17	0.73526	0.951401	1	1	BAK1,BAX,BCL2,CASP2,CASP3,CASP9,CCNA2,CCNB1,CDK1,CDK2,ERBB2,GSTA2,LAMC2,S100P,TP53,TXNRD1,TXNRD2,
PHENTOLAMINE	C04AB01,V03AB36	https://www.ncbi.nlm.nih.gov/pccompound?term=PHENTOLAMINE	21	0.73528	0.951401	1	1	ADRA1A,ADRA1B,ADRA1D,ADRA2A,ADRA2B,ADRA2C,ALDH1A3,APP,ATM,CASP3,CASP7,CYP1A1,CYP1B1,CYP2D6,ESR2,HTR1A,HTR1E,KCNH2,NISCH,PCNX,REN,
CAFFEINE	N06BC01	https://www.ncbi.nlm.nih.gov/pccompound?term=CAFFEINE	99	0.73628	0.951401	1	1	ACAT2,ACIN1,ACSL3,ADORA1,ADORA2A,ADORA2B,ADORA3,AKT1,ALDH18A1,ANG,APOA1,APOA2,APOB,APOC1,APOC2,APOC3,ARL6IP1,ASNS,ATM,ATP5J2,ATR,BAX,BBC3,BUB1,CALU,CAPN1,CASP2,CASP3,CASP9,CCNB1,CDC25C,CDK1,CDK2,CDK4,CDKN1A,CHEK1,CHEK2,CYC1,CYP1A2,CYP2A6,CYP3A4,CYP4B1,DAD1,DCT,EIF1,EIF4EBP1,GLRX,GLT8D1,GLUD1,GSTO1,HSD11B2,IGFBP1,ITPR1,LDHA,MAPK1,MAPK3,MGST1,MICB,MT1G,MTOR,NFE2L2,OAT,PAK2,PARP1,PPP2R2B,PRELID1,PRKDC,PRNP,PSME3,PTGS2,REN,RPS6,RPS6KB1,RRS1,RYR1,RYR2,RYR3,SCFD1,SEC13,SEC23A,SERPINA1,SERPINA6,SLC16A1,SMOX,SQLE,SQSTM1,SRSF1,STAR,STRBP,TFDP1,TM9SF1,TMCC2,TMEM97,TNFSF4,TP53,TXNRD1,UGT1A1,UQCRC2,ZNF37A,
CETRORELIX	H01CC02	https://www.ncbi.nlm.nih.gov/pccompound?term=CETRORELIX	39	0.73751	0.951401	1	1	ABCB11,APOE,BCL2,BCL2L1,CASP3,CDKN1A,CHGA,CLCF1,CST9L,CXCL12,CYB5A,CYP11A1,CYP17A1,DDR1,DHCR24,DPEP3,FSHB,GNRHR,GSTA2,HMGCS2,HSD17B6,IGF1,IL6,INSL3,LHB,MSMO1,PAPSS2,PROK1,RELA,RHOB,STAR,SYCP1,TAF4B,TEX19,TGFB1,TNFSF13,TP53,VEGFA,WISP2,
MERCAPTOPURINE	L01BB02	https://www.ncbi.nlm.nih.gov/pccompound?term=MERCAPTOPURINE	36	0.7378	0.951401	1	1	AKR1C3,BCL2L1,CCND1,CCNG2,CD28,CDKN1A,DNAJB9,EIF5,FN1,FST,GADD45A,GCLM,GDF15,GPR87,GPX2,GPX3,GSS,HBB,HERPUD1,HSPA13,IDH1,IMPDH2,KDM4A,KITLG,MYBL1,NFE2L2,NFKB1,PLAU,RELA,SCD5,SNAI2,SOD2,SOX9,TP53,TWIST1,VAV1,
PHENOBARBITAL	N05CA04	https://www.ncbi.nlm.nih.gov/pccompound?term=BARBITAL	160	0.73965	0.952454	1	1	ABCB1,ABCB11,ABCC2,ABCC6,ABCG2,ABHD3,ADH1A,ADH1B,ADH4,ADH6,AKR1D1,ALAS1,AMN1,ANK2,ARHGDIB,ASNS,BDKRB1,BLMH,C9,CA12,CAPSL,CAT,CCDC116,CCR7,CD14,CDRT1,CES1,CES2,CGN,CNIH3,COL4A4,CTGF,CTNNA3,CTTNBP2,CX3CR1,CYP19A1,CYP1A1,CYP1A2,CYP24A1,CYP26B1,CYP2A13,CYP2A6,CYP2A7,CYP2B6,CYP2C19,CYP2C8,CYP2C9,CYP2D6,CYP2F1,CYP3A4,CYP3A5,CYP3A7,CYP4A11,CYP7A1,CYP7B1,CYP8B1,DHRS9,DNAJC15,DNM3,DRD3,DUOXA1,EDN1,EPHX1,FABP4,FAIM,FBXW10,FUT1,G6PC,GARS,GDPD1,GIMAP7,GLT1D1,GSTA1,GSTA2,GSTA3,GSTA4,GSTA5,GSTM1,HIF1A,HIST1H1B,HMOX1,HOXA7,IGFBP1,IL1B,INHBE,ITPKA,KCNE2,KCTD16,KL,LEMD1,LOXL2,LRRC8C,LRRTM3,MYC,MYH13,MYH2,NFKB1,NR1I2,NR1I3,NR3C1,NUPR1,PCK1,PDCD4,PDE6C,PER2,PER3,PNMT,POR,POSTN,POU2F1,PPARA,PPIL6,PPP1R14C,PSD2,RELA,RSPO1,SAMD11,SCD,SGK2,SLC10A1,SLC14A1,SLC22A7,SLC2A1,SLC3A1,SLC3A2,SLC51B,SLC5A11,SLC7A11,SLCO1B3,SLCO2A1,SLCO2B1,SREBF1,STAC2,STC2,SULT1B1,SULT1E1,SYT8,TAGLN,TNFAIP3,TNFSF11,TNNI2,TPD52,TRIM31,TRIM9,TRPM8,UGT1A1,UGT1A4,UGT2B10,UGT2B11,UGT2B15,UGT2B28,UGT2B4,UGT2B7,UNC5B,UPP1,UTS2B,VIL1,YARS,ZBED2,ZNF541,
MOMETASONE	D07AC13,D07XC03,R01AD09,R03BA07	https://www.ncbi.nlm.nih.gov/pccompound?term=MOMETASONE	122	0.74185	0.953955	1	1	ABCA1,ACSL1,ADORA3,AKAP12,AMIGO2,AREG,ATF3,BHLHE40,CCL2,CCL20,CCNA1,CDKN1A,CEBPB,CEBPD,CGA,CHAC1,CLIC4,COPA,CPD,CTH,CXCL2,CXCR4,CYP1B1,CYP51A1,DDIT3,DDIT4,DHX9,DNAJB1,DNAJB4,DNAJB9,DUSP1,EFNB2,ETS2,F3,FKBP5,FLT3,GADD45A,GDF15,GEM,GLRX,GLUL,GNA13,GPRC5A,HERPUD1,HMGCR,HMGCS1,HMOX1,HS2ST1,HSPA1A,HSPA1B,HSPA5,HSPA6,IFNGR1,IGFBP5,IL1B,IL1R2,INHBE,INSIG1,IRAK3,IRS2,ISG20,KLF6,KLF9,LDLR,LPL,LRRD1,MAFB,MAFF,MCL1,MDM2,METTL7A,MT1E,MT1F,MT1G,MT1H,MT1HL1,MT1X,MT2A,NAV2,NNMT,NR3C1,NUPR1,OLAH,PBX1,PER1,PIP5K1A,PLAT,PLAU,PMAIP1,PPAP2B,RCAN1,RGS2,RHOH,SAMSN1,SAP30,SCD,SCNN1A,SDC2,SDF2L1,SLC30A1,SLC33A1,SLC7A11,SMARCA2,SNAI2,SPRY2,SQLE,STC2,TGFB2,TGOLN2,THBS1,TLR2,TMED2,TMEM135,TMEM39A,TNFAIP3,TNFRSF10B,TRIB3,TRIM2,ZBTB16,ZFP36,ZFP36L2,ZNF652,
KETOPROFEN	M01AE03,M02AA10	https://www.ncbi.nlm.nih.gov/pccompound?term=KETOPROFEN	27	0.74382	0.955156	1	1	ABCB1,ANP32A,AP2B1,APP,GCLC,GCLM,GINS4,KAT6A,LMNA,LRRC37A3,NGFR,PMP22,PTGS1,PTGS2,RAD23B,RCC1,REN,SELL,SLC22A1,SLC22A11,SLC22A6,SLC22A7,SLC22A9,SLC5A8,TAF15,UGT1A1,ZMYM2,
THIOMERSAL	D08AK06	https://www.ncbi.nlm.nih.gov/pccompound?term=THIOMERSAL	92	0.74825	0.957821	1	1	ALOX15,ALOX15B,ARC,ATAD5,ATF3,ATXN2,BAG3,BIRC3,CASP3,CASP6,CASP9,CCNB1,CD86,CDK4,CITED2,CLU,COL21A1,CPEB3,CRYAB,CTDSP1,CYP19A1,CYR61,DNAJB1,DNAJB4,DRD3,DUSP1,FANCF,FEN1,FOS,FOSB,GADD45G,GEMIN4,GMNN,HBEGF,HCRTR1,HDAC3,HIST1H3B,HIST1H3G,HMOX1,HNF4A,HPGD,HSP90AA1,HSPA1A,HSPA1B,HSPA1L,HSPA6,HSPB1,HTT,IDE,IDH1,IGF1,IL1B,JUN,KANSL1L,KDM4A,KLF4,MAFB,MC4R,MED18,MITF,MTR,MXD1,NFE2L2,NOD2,NPAT,NR1H4,NR4A1,NR4A2,NTSR1,PADI4,PAX8,PGF,PHF20L1,PLK1,PLK2,PRMT1,PTGER2,PTK2,RARA,RIPK2,RRAD,SERPINE1,SERPINH1,SMAD3,TAAR1,TDP1,TLR9,TMOD2,TOP2A,TP53,UPP1,VDR,
CONJUGATED_ESTROGENS	G03CA57	https://www.ncbi.nlm.nih.gov/pccompound?term=CONJUGATED_ESTROGENS	244	0.74932	0.957821	1	1	ABCC5,ABCG1,ABHD17C,ACKR3,ADCY9,AGT,ALAD,AMD1,ANK3,ATP8B2,BBS5,BCAR3,BCL2,BCL3,BCL9L,BLNK,BLVRB,BMP7,BOD1,BOP1,BTG1,CA12,CAP2,CCDC88C,CCND1,CCNG2,CDC6,CDCA7,CDKN1A,CDKN1B,CDKN2B,CDT1,CGN,CISH,CLIP1,CLK4,COA1,COMT,CRIM1,CSH1,CSRNP1,CTDSP1,CUEDC1,CXCL12,CYP19A1,CYP4F22,DDX10,DDX21,DHX33,DIXDC1,DVL1,E2F4,ECE2,EFNA1,EGR3,ELOVL2,ENC1,EPB41L4A,EPS8,ERBB2,ESR1,ESR2,ESRRA,EXOSC2,F2,F7,FA2H,FAM102A,FAM107B,FAM110B,FAM110C,FAM204A,FAM20C,FAM43A,FAM83B,FBXL18,FGF9,FOXP4,FRAT1,FRMD6,FUT8,GAB2,GINS3,GLCCI1,GOT1,GPR157,GREB1,HDAC4,HNRNPAB,HOXA10,HOXC13,HRAS,HSPB8,ID3,IGF1R,IGFBP4,IGSF3,IL1A,IL1B,IL6,INS,INSIG2,IRF2,IRF2BPL,ISG20L2,KLF10,KLK10,LNX1,LPL,LRCH3,LRRFIP2,LYPD3,MANEAL,MBOAT2,MCC,MCM2,MEAF6,MMP14,MMP16,MMP3,MREG,MRPS2,MYB,MYC,MYO1B,MYOF,NAB2,NEFM,NEIL2,NOLC1,NOP56,NPEPPS,NPY1R,NRG3,NRIP1,NXT1,OGFOD1,OLFM1,OXT,PCED1B,PDGFA,PES1,PGR,PIK3C2B,PIK3R3,PLEKHF1,PLS1,PMP22,PNO1,PNP,PPIF,PPM1K,PRSS8,PTEN,PTGES,PTPN12,RAB27B,RAB31,RARA,RBM24,RCL1,REN,RET,RHBDF1,RHBDL2,RHOT1,RND1,RPP25,RRS1,RSPH10B,RXRA,SCHIP1,SCYL3,SDF2L1,SERPINC1,SESN1,SFXN2,SH3BP4,SH3RF1,SIAH2,SLC22A5,SLC25A15,SLC25A28,SLC26A2,SLC3A2,SLC9A1,SLCO1B1,SLCO2B1,SLIT2,SMEK2,SMPD1,SMTN,SNRPD1,SOD2,SOD3,SOX9,SRM,SRSF7,ST8SIA2,ST8SIA4,STC2,STOM,STRADA,SYT1,TACC1,TACSTD2,TATDN3,TBX3,TFAP4,TFF1,TFRC,TGFB3,TIMM23,TIPIN,TM4SF1,TMED8,TMEFF1,TNFRSF11A,TNFRSF11B,TNFSF11,TOMM40,TP53,TP53I3,TP53INP1,TPBG,TPD52L1,TRMT1,TSC22D1,TSKU,TSPYL5,TWIST1,UMPS,VDR,VTN,WDR4,WFS1,WWC1,XBP1,YRDC,ZEB1,ZNF467,ZNF703,ZNF704,ZNF821,
OXYPHENBUTAZONE	M01AA03,M02AA04,S01BC02	https://www.ncbi.nlm.nih.gov/pccompound?term=OXYPHENBUTAZONE	51	0.75122	0.957821	1	1	ABHD4,ABHD5,ADRB2,AKR1C1,AKR1C2,AKR1C3,ASNS,ATF3,ATXN2,BAG3,CBR3,CCR6,CSRP2,CYP1B1,DIP2C,DNAJB1,DRD3,FOSL1,GABARAPL1,GABARAPL3,GCLM,HMOX1,HNF4A,HSPA1A,HSPA1B,HSPA4L,HSPA6,HSPB1,HSPH1,IL1B,JUN,MAP1B,ME1,MITF,MLLT11,NDRG1,NOD2,NQO1,OSGIN1,PLIN5,PTGS1,PTGS2,RIPK2,SELE,SERPINH1,SLC1A4,SLC7A11,SMAD3,TDP1,TXNRD1,VDR,
SIROLIMUS	L04AA10,S01XA23	https://www.ncbi.nlm.nih.gov/pccompound?term=SIROLIMUS	223	0.75173	0.957821	1	1	ABCA1,ABI1,ACER2,ACTA2,ADCK3,AKT1,AKT2,ALDH6A1,APP,ARL14,ARPC3,ATXN3,AURKB,BAX,BBC3,BCL2,BCL2L1,BCL2L11,BIRC2,BIRC5,BNIP3L,BTBD11,BUB1,BUB1B,CALD1,CASP3,CASP7,CASP9,CAV3,CCDC28A,CCNA2,CCNB2,CCND1,CCND2,CCND3,CCNE2,CCNG2,CD36,CD68,CD84,CDC20,CDK1,CDK2,CDKN1A,CDKN1B,CDKN1C,CDKN2C,CHRNB3,CIRBP,COL1A2,CRTC2,CTH,CTSZ,CYP19A1,CYP1B1,CYP27A1,DDIT3,DEPTOR,DMXL2,DNMT1,DPYD,DUSP10,E2F1,EID1,EIF4E,EIF4EBP1,EIF4G2,EIF5,ESPL1,ESR1,EVI2A,EWSR1,F3,FAXDC2,FBXO32,FBXO5,FGF7,FKBP1A,FKBP1B,FKBP5,FOLR1,FOXM1,FOXO3,FRAT1,FTL,GALNT1,GPR18,GREB1,GSK3B,GZMB,HBP1,HES1,HIF1A,HMGCR,HMGCS1,HSPA1B,HSPA5,HSPB8,ID1,IFRD1,IGF1,IL10,IL17RB,IL2,IL6,ING4,IRS1,ITGAM,JAG1,JMY,KLF2,KLHL24,KLK2,KLK3,KRR1,KTN1,LACTB2,LARP1,LYPLA1,MAD2L1,MAFF,MAP1LC3A,MAP1LC3B,MAP2K1,MAPK1,MAPK3,MBNL2,MCL1,MDM2,MKI67,MLST8,MMP1,MSMO1,MSR1,MTOR,MTURN,MYC,MYH11,MYLK,MYOF,NDC80,NEK2,NFKB1,NFKBIA,NME1,NMU,NNMT,NOS3,NR1H4,OPRK1,OXA1L,PCNA,PDCD4,PDGFB,PIK3CA,PIM1,PKM,PLCL1,PMAIP1,PML,PNRC1,PPARG,PPP1CB,PRF1,PRKCH,PSAT1,PSMD11,PTEN,PTGER1,PTTG1,RAD21,RAD51,RAF1,RB1,RELA,REST,RICTOR,RPS6,RPS6KB1,RPS6KB2,RPTOR,S1PR1,SCARB2,SCD,SEMA3C,SERPINE1,SHISA2,SIRT1,SIRT2,SKP2,SLC15A1,SMIM14,SOD1,SQLE,SQSTM1,STARD10,SYT1,TCF19,TCF7L2,TDP1,TERT,TGFB1,TIMELESS,TIMP3,TMED7,TMED7-TICAM2,TMEM14C,TNF,TP53,TP63,TP73,TTC37,TTK,TUBGCP3,TXNIP,TYMS,ULK1,VEGFA,WT1,YPEL1,ZNF628,ZNRD1,ZWINT,
NEFAZODONE	N06AX06	https://www.ncbi.nlm.nih.gov/pccompound?term=NEFAZODONE	15	0.75285	0.957821	1	1	ABCB11,ADRA1A,CASP3,CASP7,CYP3A4,CYP3A5,DRD2,DRD3,HRH1,HTR1A,HTR2A,KCNH2,SLC6A2,SLC6A3,SLC6A4,
ALPRENOLOL	C07AA01	https://www.ncbi.nlm.nih.gov/pccompound?term=ALPRENOLOL	9	0.753	0.957821	1	1	ADRB1,ADRB2,ADRB3,AP1S1,ATM,GNAS,REN,RNF125,WSB1,
NADOLOL	C07AA12	https://www.ncbi.nlm.nih.gov/pccompound?term=NADOLOL	17	0.75456	0.957821	1	1	ABCB1,ADRB1,ADRB2,ADRB3,AK2,APP,ARRB1,ATM,CDC25B,GRAMD1B,LRRC37A3,NPY1R,NPY2R,PTBP1,RECQL,RPS10,RPS11,
SERTRALINE	N06AB06	https://www.ncbi.nlm.nih.gov/pccompound?term=SERTRALINE	83	0.75632	0.957821	1	1	ABCB1,ADRA1A,ASAH1,ASNS,ATF2,ATF4,BCL2,CASP3,CASP7,CASP9,CD14,CHRM1,CRYAA,CUL1,DDIT3,DNAJC5,DUSP1,DUSP10,DUSP14,DUSP16,DUSP8,EGFR,EIF2AK3,ERN1,FABP1,FNDC4,FOS,GADD45A,GADD45B,GDPD3,HERPUD1,HPN,HSPA1A,HSPA1B,HSPA6,HSPA8,INHBE,JUN,JUND,LSS,MAP3K13,MAP3K8,MAP4K4,MAPK8IP3,MCL1,MYC,NFE2L2,NFKB1,NFKB2,NR0B2,NUPR1,PF4,PHYH,PPBP,PPP1R15A,PTGS2,RBX1,RELB,SEC61G,SELE,SELP,SERPINA3,SKP1,SLC6A2,SLC6A3,SLC6A4,SSR2,STAT3,STK33,STMN1,SYVN1,TAAR1,TAGLN,TAOK2,TNF,TXNDC5,UBE2D4,UBE2G1,UBE4B,UBQLN1,VCAM1,VIMP,WIPI1,
MEBENDAZOLE	P02CA01	https://www.ncbi.nlm.nih.gov/pccompound?term=MEBENDAZOLE	516	0.75663	0.957821	1	1	ABCB1,ABCE1,ACVR1,ADAM8,ADAP1,AHR,AHSA1,AIMP2,AKAP1,AKAP2,AMY1C,AMY2A,AMY2B,ANAPC1,ANXA1,ANXA2,APAF1,APOBR,APOLD1,AQP9,ARAP1,AREG,ARFGAP3,ARHGEF40,ARL4C,ARRB2,ASF1B,ATAD5,ATF3,ATG2A,ATG5,ATM,ATXN1,AXL,B4GALT1,BAG2,BCL11A,BCL2,BCL2A1,BCL3,BCL6,BCLAF1,BDH1,BHLHE40,BIN2,BNIP3L,BTG1,BTG2,C10orf2,C15orf39,C1orf106,CA2,CALHM2,CALM1,CALM2,CALM3,CAPN2,CASP7,CCDC86,CCL2,CCL20,CCND3,CCNE2,CCNG2,CCPG1,CCR2,CD14,CD300A,CD44,CD55,CD58,CD83,CD86,CDK14,CDK19,CDKN1A,CEBPB,CENPE,CEP70,CEP72,CFLAR,CHAC1,CHST12,CHST2,CKAP4,CLDND1,CLEC2B,CLEC5A,CLTCL1,CREBL2,CRISPLD2,CTDSP2,CTSB,CTSG,CXCL2,CXCR4,CYLD,CYP1A1,CYP1A2,CYP1B1,CYP26A1,CYTH1,CYTH2,CYTH4,CYTIP,DCPS,DDB2,DDIT3,DDIT4,DDX10,DDX18,DENND5A,DHRS3,DIEXF,DLAT,DLEU1,DNAJB1,DNAJB12,DNAJC12,DOCK4,DPY19L4,DSE,DUSP1,DUSP10,DUSP2,DUSP4,DUSP6,DYNLT1,EBNA1BP2,EFHD2,EGR1,EHBP1L1,EIF2B3,EIF2S2,EIF5B,ELK3,EMP1,EMP3,ERLIN1,ETS2,EXOSC7,FAM111A,FAM13B,FAM216A,FAM46A,FARSA,FBXO3,FCER1G,FCGR2A,FGR,FKBP4,FLOT1,FLRT2,FLT3,FMNL1,FOS,FOSL1,FOXN3,FPR1,FST,FTH1,FUT4,FXN,G0S2,GABARAPL1,GABARAPL3,GALC,GAS7,GBP2,GCSH,GDF15,GLIPR1,GMNN,GNA15,GNG11,GNLY,GPD1L,GPR137B,GPR183,GPSM3,GSAP,GSPT1,HBEGF,HBP1,HEATR1,HECA,HERPUD1,HGSNAT,HIBCH,HILPDA,HIST1H2BC,HIST1H2BE,HIST1H2BF,HIST1H2BG,HIST1H2BI,HIST1H2BK,HIST2H2BE,HIVEP1,HK2,HLA-E,HNRNPD,HSPA1A,HSPA1B,HSPA4,HSPA8,HSPH1,HTR1E,ICAM1,ID2,IDH3A,IER2,IER3,IER5,IFFO1,IFNGR2,IFRD1,IFT57,IL10RA,IL10RB,IL1B,IL1R1,IL1R2,IL1RL1,IL1RN,IL4R,IL6,IL6R,IL6ST,ILK,IPO9,IQGAP1,IRF8,IRGQ,ISG20,ISOC2,JAG1,JOSD1,JUNB,KCNN2,KCNN4,KCTD7,KHNYN,KIAA0020,KIAA0430,KIAA0930,KIAA1551,KLF10,KLF13,KLF6,KLF7,KRCC1,KRT34,KYNU,LAMB3,LAMP5,LARP4,LASP1,LAT,LCP2,LGALS1,LGR4,LILRA2,LIMD2,LITAF,LMNA,LPIN1,LPP,LPXN,LRMP,LRP10,LTB,LYN,MAFB,MAFF,MALT1,MAP1LC3B,MAP2K1,MAP2K3,MAPT,MAT2A,MCL1,MCTP1,ME1,METTL8,MGLL,MICAL2,MINA,MKI67,MMACHC,MMP9,MPG,MPP6,MRPL24,MRPS17,MS4A6A,MT1F,MTMR11,MYBBP1A,MYC,NAB1,NAMPT,NARS2,NAT10,NAV2,NCALD,NCF2,NCOA2,NCOA3,NDE1,NEFH,NFAT5,NFATC1,NFE2L2,NFKB2,NFKBIA,NFKBIE,NINJ1,NOC3L,NOL6,NOL8,NOLC1,NOP16,NR1H4,NR2F2,NR4A2,NREP,NRP1,NUFIP1,NUP50,NUPR1,ODC1,P2RY2,P2RY6,PADI4,PALM2-AKAP2,PCNX,PDCD11,PDE4A,PDE4B,PDGFA,PDLIM7,PEA15,PELI2,PES1,PFAS,PFDN6,PFKM,PGS1,PHC2,PHF1,PHF21A,PHLDA1,PINK1,PLA2G4A,PLAUR,PLEC,PLEKHO1,PLEKHO2,PLSCR1,PLXNB2,PMAIP1,PNO1,PNPO,PPAP2A,PPARD,PPP1R16B,PPP3CB,PRTN3,PSAT1,PSIP1,PSME4,PSTPIP2,PTBP3,PTGER4,PTGS1,PTGS2,PTK2,PTPRC,PTPRE,PTX3,PUS1,PUS7,PWP2,RAB31,RABGEF1,RAPGEF2,RASA2,RASSF1,RASSF2,RBM38,RBM47,RBM4B,RCL1,REL,RELB,RGCC,RGS1,RGS16,RGS2,RGS4,RHOC,RIN3,RIT1,RPL28,RPL31,RPP40,RPS6KA1,RRP7A,RRS1,RSL1D1,RUNX3,RXRA,S100A10,SAMSN1,SDC2,SDC4,SEC14L1,SEH1L,SEL1L3,SERINC1,SERPINB1,SERPINB10,SETMAR,SGK1,SH2B3,SH3BP5,SH3GLB1,SIGLEC7,SIPA1L1,SKIL,SLA,SLC16A1,SLC20A1,SLC25A32,SLC27A2,SLC29A1,SLC29A2,SLC39A14,SLC5A6,SLC7A11,SLC7A7,SLIRP,SMIM7,SMOX,SMYD3,SP140L,SPP1,SQSTM1,SRM,SSB,SSH1,ST3GAL1,STK24,STK33,STX3,SUPV3L1,TANK,TCF7L2,TDP1,TERT,TES,TGFB1,TGFBI,TGFBR2,THBS1,THEMIS2,TIMM8B,TLE3,TMEM158,TMEM194A,TNF,TNFAIP2,TNFAIP3,TNFAIP6,TNFRSF10B,TNFRSF1B,TNFRSF21,TP53,TPM4,TRAF3IP3,TREM1,TRIB1,TRIB2,TRIB3,TRIM14,TRIM38,TRIOBP,TSEN2,TSFM,TTC27,TUBA4A,TUBB,TUBB3,TUBB4B,TYK2,UBE2J1,UBIAD1,UMPS,URB2,URI1,UTP20,VEGFA,WDFY3,WDR12,WDR3,WDR77,WIPF1,XPO4,YME1L1,YPEL5,ZC3H11A,ZC3H12A,ZCCHC24,ZFP36,ZMIZ1,ZYX,
LEVODOPA	N04BA01	https://www.ncbi.nlm.nih.gov/pccompound?term=LEVODOPA	39	0.75747	0.957821	1	1	APEX1,ASPH,BLM,CASP3,CBX1,CD46,CLIC4,COL6A1,COMT,COPA,DBH,DRD3,EGFR,F2RL1,FEN1,GH1,GULP1,HSPA4,IL1B,MAP3K5,MAT2A,MBD2,MET,ORAI2,PIP5K1A,POLH,POLI,PRL,PRNP,PSAT1,PSIP1,RAB2A,SDHC,STIP1,TAF15,TDP1,TSHB,WDR1,WRN,
FLUFENAMIC_ACID	M01AG03	https://www.ncbi.nlm.nih.gov/pccompound?term=FLUFENAMIC_ACID	61	0.75879	0.957821	1	1	ABCB1,ABCB6,AKR1B10,AKR1C1,AKR1C2,AKR1C3,AKR1C4,ANO1,ATM,ATP8B1,CFTR,CYP1A2,GJA1,GJA10,GJA3,GJA4,GJA5,GJA8,GJA9,GJB2,GJB3,GJB4,GJB5,GJB6,GJB7,GJC1,GJC2,GJC3,GJD2,GJD3,GJD4,GJE1,GTF2H3,IL1A,KCNT2,KLK3,LDLR,LMNA,NKX3-1,NOS2,NPIPB11,NPIPB4,PANX1,PANX2,PANX3,PKD2L1,PPARA,PPARG,PTGS2,RAD23B,RNF125,SELL,SLC35E1,SLC35E2,TNF,TRPC6,TRPM2,TRPM5,TSHR,XRCC2,ZNF160,
CHENODEOXYCHOLIC_ACID;CHOLIC_ACID	A05AA01,A05AA03	https://www.ncbi.nlm.nih.gov/pccompound?term=CHENODEOXYCHOLIC_ACID,https://www.ncbi.nlm.nih.gov/pccompound?term=CHOLIC_ACID	47	0.75891	0.957821	1	1	ABCB11,ABCB4,ABCC3,ABCC4,AKR1C2,APOA1,CASP3,CASP9,CCL5,CDX2,CORO1A,CYP7A1,FABP6,FGF19,FOS,FPR1,FTL,GCLC,GCLM,GPBAR1,HGF,HHEX,HMOX1,HSD11B1,ICAM1,JUN,NFE2L2,NQO1,NR0B2,NR1H4,NR1I2,PON1,PTGS2,SCARB1,SELE,SLC51A,SLC51B,SLCO1B3,SREBF1,SULT2A1,TXN,UGT1A3,UGT2B4,UGT2B7,VCAM1,VDR,VIPR1,
DULOXETINE	N06AX21	https://www.ncbi.nlm.nih.gov/pccompound?term=DULOXETINE	10	0.7594	0.957821	1	1	ADRA2A,CHRM1,CHRM2,CYP3A4,HTR2A,HTR6,NPY1R,SLC6A2,SLC6A3,SLC6A4,
VISMODEGIB	L01XX43	https://www.ncbi.nlm.nih.gov/pccompound?term=VISMODEGIB	13	0.76082	0.958301	1	1	BCL2,CDH1,FAS,GLI1,GLI2,PDGFRA,PTCH1,PTCH2,SHH,SMO,TNFRSF10A,TNFRSF10B,ZEB1,
ERIBULIN	L01XX41	https://www.ncbi.nlm.nih.gov/pccompound?term=ERIBULIN	9	0.76273	0.959239	1	1	TUBB,TUBB1,TUBB2A,TUBB2B,TUBB3,TUBB4A,TUBB4B,TUBB6,TUBB8,
AMILORIDE	C03DB01	https://www.ncbi.nlm.nih.gov/pccompound?term=AMILORIDE	43	0.76464	0.959239	1	1	AGT,AKT1,AOC1,ASIC1,ASIC2,ASIC3,CASP3,CASP8,CASP9,CCL2,CCNB1,DDX58,DYSF,FOS,HERPUD1,IFI6,IFNA2,IFNG,IL1B,IRF9,LMNA,MX1,MYF5,NFKB1,NFKBIA,PKD2,PKD2L1,PLAU,PLAUR,RELA,SCNN1A,SCNN1B,SCNN1D,SCNN1G,SELE,SLC47A1,SLC5A7,SLC9A5,TNFSF10,TRPC1,TRPC7,TRPV2,VEGFA,
MEPTAZINOL	N02AX05	https://www.ncbi.nlm.nih.gov/pccompound?term=MEPTAZINOL	18	0.76572	0.959239	1	1	AXL,BCHE,CD9,CHI3L1,DHX9,ENPP2,GJA1,HOPX,IL24,LAT,MCM9,NUCKS1,OPRM1,PICALM,RAB2A,SPINK2,TMEM158,VDAC3,
NOREPINEPHRINE	A01AD01,B02BC09,C01CA24,R01AA14,R03AA01,S01EA01	https://www.ncbi.nlm.nih.gov/pccompound?term=EPINEPHRINE	39	0.76674	0.959239	1	1	ADRA1A,ADRA1B,ADRA1D,ADRA2A,ADRA2B,ADRA2C,ADRB1,ADRB2,ADRB3,APEX1,BLM,CASP3,CASP7,COMT,DRD1,DRD2,FEN1,FN1,GNAS,IL6,JUN,KDM4A,LMNA,MAPT,MBNL1,NFKB1,POLH,POLI,PTGER2,RECQL,RELA,S100A8,S100A9,S100B,SLC18A2,SLC6A2,SLC6A3,SLC6A4,TAAR1,
MITOMYCIN	L01DC03	https://www.ncbi.nlm.nih.gov/pccompound?term=MITOMYCIN	118	0.76863	0.959239	1	1	ABCB1,AKT1,APP,ATF4,ATXN1,BAD,BAX,BCL2,BCL2L1,BLM,BMP4,BTG3,CASP3,CASP7,CASP8,CASP9,CCDC51,CCL2,CCNB1,CDC6,CDKN1A,CHAF1A,CHAF1B,COA7,CPT2,DDB2,E2F1,EGR1,EPHA2,ESR1,FANCD2,FANCI,FAS,FASLG,FGF2,FTSJ2,FZD1,GADD45A,GCH1,GDF15,GRPEL1,HBP1,HLA-C,HSPA8,IL18,ISG20L2,KIF20A,KLF6,LHX2,LIG1,LRRC47,MAP2K1,MAP2K2,MAPK14,MAPK8,MAPRE1,MCM10,MDM2,MMP14,MPZL1,MSH6,NFYA,NQO1,NR1H4,ORAI3,PALB2,PARP1,PCNA,PELO,PPARD,PRNP,PSMC3IP,PTGS2,PUS3,RAD51,RAD51C,RAP2B,RARA,RB1,RBM34,RELA,RFC1,RFC4,RGS16,RPS3A,SDHAF1,SGK1,SLBP,SLC1A5,SOD1,STK33,SUB1,TDP1,TFEC,TGFB1,TGFBI,TIPIN,TMEM185B,TNFSF10,TOR1A,TP53,TP53I3,TRIAP1,TRIM26,TRIM32,TRIM38,TYMP,TYMS,UMPS,UTP3,XDH,ZBTB24,ZFP36L1,ZNF200,ZNF202,ZNF232,ZNF45,ZNF544,
NORFLOXACIN	J01MA06,S01AE02	https://www.ncbi.nlm.nih.gov/pccompound?term=NORFLOXACIN	18	0.76994	0.959239	1	1	ABCB1,ATM,CFDP1,DMP1,EEA1,GINS4,GRM8,IFT74,IL1B,KCND3,MAB21L2,MMP1,MMP13,PRB1,TOP2A,TOP2B,ZC3H7B,ZNF652,
FLECAINIDE	C01BC04	https://www.ncbi.nlm.nih.gov/pccompound?term=FLECAINIDE	24	0.77081	0.959239	1	1	AP1S1,ASAH1,ASNS,CASP3,CASP7,EIF5A,FABP1,FNDC4,FOS,GDPD3,HCN4,HPN,INHBE,KCNA5,KCNA7,KCNH2,LSS,NR0B2,NUPR1,SCN11A,SCN5A,SERPINA3,TAGLN,WIPI1,
ALDOSTERONE	H02AA01	https://www.ncbi.nlm.nih.gov/pccompound?term=ALDOSTERONE	17	0.7712	0.959239	1	1	ABCB1,ACTA2,AGTR1,CDH1,DHRS3,IL6,MAPK1,MAPK3,NR3C1,NR3C2,OLR1,SCNN1A,SCNN1B,SCNN1G,SERPINA6,SLC12A2,SNAI1,
CLOPERASTINE	R05DB21	https://www.ncbi.nlm.nih.gov/pccompound?term=CLOPERASTINE	93	0.77197	0.959239	1	1	ACTR2,ARHGEF2,ASNS,ATF3,ATXN7L3B,BHLHE40,BIRC3,C1orf116,CCDC88A,CCNG2,CCNO,CHAC1,CNOT3,CSGALNACT1,CTH,CXCL2,CYP1B1,DBT,DCAF7,DDIT3,DDIT4,DDX58,DENND3,DHX9,DICER1,DNAJB9,DUSP5,EFNB2,EGR1,EHHADH,EIF5A,FOS,GDF15,GPR87,GPRC5A,HAS2,HDAC9,HERPUD1,HIPK2,HMOX1,HSPA1A,HSPA1B,HSPA5,HYOU1,IFIT1,IGFBP5,IL1RL1,IL6,INHBA,KLF6,KLHL24,MAFF,MANF,MET,MIS18BP1,MOB1A,MT1F,MT1M,OASL,PAPOLA,PCK2,PDIA4,PMAIP1,PPP1R15A,PROSC,PTGER4,PTGS2,PTHLH,PTX3,RAD9A,SAMD4A,SDF2L1,SET,SETD2,SF1,SLC1A4,SLC30A1,SLC7A11,SOX9,SPIN1,SQSTM1,SRSF7,STC2,SUZ12,TGFB2,TMEM50B,TMPO,TNFAIP3,TRIB3,TUBGCP5,USP10,WIPI1,WNK1,
PREDNICARBATE	D07AC18	https://www.ncbi.nlm.nih.gov/pccompound?term=PREDNICARBATE	12	0.7743	0.959239	1	1	COL5A2,DUSP1,EFNB2,NAV2,NFE2L2,NNMT,NR3C1,PLAT,PLAU,PLIN2,SNAI2,ZNF652,
DILOXANIDE	P01AC01	https://www.ncbi.nlm.nih.gov/pccompound?term=DILOXANIDE	16	0.77496	0.959239	1	1	AP1S1,CFDP1,CSTF2T,DSPP,HLA-DPA1,HOXD13,HPR,IFIT1,IFITM1,IRF9,MAP9,N4BP2L2,NRXN3,OAS1,PIP5K1A,TJP3,
DEBRISOQUINE	C02CC04	https://www.ncbi.nlm.nih.gov/pccompound?term=DEBRISOQUINE	19	0.77553	0.959239	1	1	APP,ATM,ATP6V1A,CFDP1,EEF1D,FKBP1A,GINS4,ILF3,LIMD1,PIP5K1A,PPP3R1,PXN,RPL14,SLC6A2,TCF3,TMED2,UBE4B,WHSC1,YWHAE,
FINGOLIMOD	L04AA27	https://www.ncbi.nlm.nih.gov/pccompound?term=FINGOLIMOD	13	0.7796	0.959239	1	1	ABCA1,CCNG2,HMGCR,HMGCS1,IDI1,KLHL24,NPC1,PDCD4,S1PR1,S1PR3,S1PR4,S1PR5,SQLE,
METARAMINOL	C01CA09	https://www.ncbi.nlm.nih.gov/pccompound?term=METARAMINOL	14	0.77974	0.959239	1	1	ADRB2,ANP32A,CACNA1A,CD55,CSGALNACT1,DMBT1,DUSP1,GBX2,IL11,ISG20,PTGES,SERPINE1,SMOX,STC1,
MICONAZOLE	A01AB09,A07AC01,D01AC02,G01AF04,J02AB01,S02AA13	https://www.ncbi.nlm.nih.gov/pccompound?term=MICONAZOLE	67	0.78174	0.959239	1	1	AKIP1,ATF3,BHLHE40,BNIP3,CCL3,CD55,CHAC1,CXCL2,CYP17A1,CYP19A1,CYP1A2,CYP2C19,CYP2C9,CYP2D6,CYP2J2,CYP3A4,CYP51A1,DDIT3,DDIT4,DNAJB9,DUSP1,EGR1,FOS,GDF15,HERPUD1,HIST1H2AD,HIST1H3A,HIST1H3B,HIST1H3C,HIST1H3D,HIST1H3E,HIST1H3F,HIST1H3G,HIST1H3H,HIST1H3I,HIST1H3J,HSP90AA1,HSPA5,IER2,IFIT1,IFIT2,IL4,IL5,IL6,IRF1,ISG20,JUN,KLF6,LMNA,MAFF,NR4A1,NR4A3,NUAK2,OASL,PIP5K1A,PLIN2,PMAIP1,PTGS2,RGS1,SLC7A11,TBXAS1,TNFAIP3,TRIB3,TRPM2,TRPV5,VEGFA,ZNF165,
MENADIONE	B02BA02	https://www.ncbi.nlm.nih.gov/pccompound?term=MENADIONE	701	0.7818	0.959239	1	1	ABCA1,ABCB1,ABHD3,ABI1,ACVR1,ADCY3,ADM,AGA,AGFG1,AGL,AGPAT9,AHR,AHSA1,AKAP1,AKAP11,AKR1B10,AKR1C2,ALDH5A1,ALMS1,AMPD3,ANGEL2,ANK2,ANKRD12,ANKRD49,ANXA1,ANXA2,AOX1,AP1G1,ARC,AREG,ARG2,ARID1A,ARIH1,ARL4A,ARL4C,ARL4D,ASB1,ASB13,ASF1A,ATF3,ATF6,ATP1B1,ATP2B1,ATP2C1,ATP6V1A,ATP6V1C1,ATXN1,ATXN7L3B,AURKB,AVL9,AVPI1,BAG3,BAMBI,BAZ1B,BAZ2B,BCL11A,BCL2,BCL2L11,BCL3,BCL6,BDH1,BGLAP,BIK,BPTF,BRF2,BTG2,C10orf10,C18orf25,C21orf91,C6orf106,CACYBP,CASP3,CASP9,CBFA2T3,CBX4,CCDC88A,CCL20,CCL4,CCNA2,CCNE1,CCNG2,CCR2,CD164,CD44,CD70,CD83,CD86,CDC14B,CDC25A,CDC7,CDK19,CDK4,CDKN1A,CDKN1B,CDKN1C,CDKN2A,CEBPD,CENPA,CEP135,CEP350,CFLAR,CHEK1,CHMP1B,CHORDC1,CHP1,CHST11,CHST2,CITED2,CLDND1,CLEC2B,CLK1,CLTCL1,CLU,COL1A1,COL4A2,COQ2,COX20,CPD,CREBZF,CREM,CRISPLD2,CRYAB,CSNK1A1,CSRP2,CSTF2T,CTAGE5,CTGF,CTSL,CTSV,CUL3,CXCL2,CXCL3,CXCR4,CYLD,CYP1A1,CYP1A2,CYP1B1,CYR61,DCAF8,DDIT3,DDIT4,DDX42,DICER1,DIDO1,DIXDC1,DKK1,DLG5,DNA2,DNAJA1,DNAJA4,DNAJB1,DNAJB4,DNAJB6,DOCK4,DRD3,DSE,DTL,DUSP1,DUSP10,DUSP2,DUSP4,EDEM3,EDN1,EFNB2,EGR1,EGR2,EGR3,EGR4,EIF3A,EIF5,ELF3,ELOVL5,EMP1,ENGASE,ENPP2,EP300,EP400,EPAS1,EPB41L3,EPHA4,EPO,EPS15,ERLIN1,ERO1LB,ETS2,F3,FAM131A,FAM13B,FAM172A,FAM178A,FAM179B,FAM21A,FAM21C,FAM46A,FAM46C,FAM63B,FANCF,FAS,FBXL14,FBXO11,FBXO30,FDXR,FEN1,FGFR1OP,FGG,FILIP1L,FKBP4,FKTN,FLOT1,FLT3,FOS,FOSB,FOSL1,FOXM1,FOXN3,FTH1,FTL,FUBP1,FYN,FZD7,GABARAPL1,GABARAPL3,GABPB1,GADD45B,GADD45G,GAP43,GCC2,GCLC,GCLM,GCNT3,GDF15,GEM,GFPT2,GINS2,GLRX,GLUL,GMCL1,GMFB,GNA13,GNAS,GNS,GOSR2,GPD1L,GPR183,GPRC5A,GPX2,GRIN2C,GRSF1,GSR,GSTM3,GSTO1,HBA1,HBA2,HBEGF,HDAC4,HELLS,HERC2,HES1,HEXIM1,HEY1,HGF,HGSNAT,HILPDA,HIPK2,HIST1H2AB,HIST1H2AD,HIST1H2AE,HIST1H2AG,HIST1H2AH,HIST1H2AI,HIST1H2AK,HIST1H2AL,HIST1H2AM,HIST1H2BC,HIST1H2BD,HIST1H2BE,HIST1H2BF,HIST1H2BG,HIST1H2BH,HIST1H2BI,HIST1H3A,HIST1H3B,HIST1H3C,HIST1H3D,HIST1H3E,HIST1H3F,HIST1H3G,HIST1H3H,HIST1H3I,HIST1H3J,HIST1H4C,HIST2H2AA3,HIST2H2AA4,HIST2H2BE,HK2,HMGA2,HMGCR,HMGCS1,HMOX1,HNRNPA1,HOXA5,HS2ST1,HSP90AA1,HSP90AB1,HSPA1A,HSPA1B,HSPA1L,HSPA2,HSPA4,HSPA4L,HSPA5,HSPA6,HSPA8,HSPB1,HSPB8,HSPD1,HSPE1,HSPH1,ICAM1,ICMT,ID2,IDH2,IDO1,IER3,IER5,IFI30,IFIT5,IFRD1,IGFBP5,IL1B,IL1R1,IL24,IL7R,IMPACT,ING1,INHBB,IPO7,IRS2,ISL1,JUN,KCNN2,KEAP1,KIAA0930,KIF15,KIF1B,KIF21B,KIFC1,KLF4,KLF5,KLHDC10,KLHL24,KRIT1,KRT6A,KYNU,LBR,LDLR,LEP,LGALS3,LGR4,LIF,LIMD1,LPAR1,LPAR6,LPIN2,LPP,LPXN,LRBA,LRCH3,LRP12,LRP6,LRRC23,LSM5,MACF1,MAFB,MAFF,MAFG,MAK16,MAN1C1,MAP1LC3B,MAP3K7,MAP3K8,MAP4,MAPK10,MAPK8,MAPRE1,MARCKS,MAT2A,MBNL1,MBNL2,MBOAT7,MCL1,MCM3,MCM4,MDM1,ME1,MEIS2,MEX3D,MGEA5,MIA3,MIEF1,MIPEP,MKL2,MLF1,MMP1,MMP2,MNT,MPHOSPH9,MRPL18,MRS2,MSANTD2,MSH5,MSH5-SAPCD1,MSX1,MT1G,MT1H,MT1X,MT2A,MTSS1,MTUS1,MYC,MYLIP,NAB1,NACC2,NASP,NAV2,NBEA,NCALD,NCOA3,NEU1,NFATC2IP,NFE2L2,NFIB,NFIL3,NFKB1,NFKB2,NFKBIA,NFKBIE,NHLRC2,NKX3-1,NOTCH2,NOV,NPAT,NQO1,NR4A1,NR4A2,NR4A3,NT5E,NUBPL,NUDT4,NUP210,NXF1,OGG1,OPA1,OSBPL3,OSER1,OSGIN1,OSR2,OVOL1,PAFAH1B1,PANK3,PASK,PATZ1,PCDH9,PCK2,PCNA,PCYOX1L,PDCD6,PDE4DIP,PDGFA,PDPN,PEG10,PELI1,PER2,PGD,PGGT1B,PGRMC2,PHACTR1,PHACTR2,PHLDA1,PHLDA2,PHLPP2,PIAS1,PICALM,PIK3R2,PIKFYVE,PKP4,PLA2R1,PLEKHA5,PLK1,PLK3,PMAIP1,PMS1,PNOC,POLE2,POPDC3,PPAT,PPIF,PPM1D,PPP1R15A,PPP2CB,PPP2R1B,PRDM13,PRKAG2,PRKCA,PRPF4B,PRRG4,PSD3,PSEN1,PSMD12,PSME4,PTER,PTGER4,PTGR1,PTGS1,PTGS2,PTP4A1,PTPN12,PTX3,RAB11FIP2,RAB22A,RAB5A,RAB8B,RAD54B,RALGAPA1,RALGAPB,RANBP2,RANBP6,RAP1GAP,RARA,RB1,RBM8A,REL,RELB,RERE,REV3L,RGCC,RGS16,RGS2,RGS4,RHOB,RHOH,RIT1,RND1,RNF41,RPS6KA2,RRAS2,RRP15,RSRC2,RYBP,S100P,S100PBP,SAPCD1,SAR1A,SATB1,SATB2,SCAMP1,SCD,SCYL2,SEC23IP,SEPHS1,SERPINB2,SERPINB5,SERPINE1,SERPINH1,SERTAD3,SF1,SFPQ,SGK1,SH2D2A,SH3BP5,SH3GLB1,SIK1,SIK3,SKIL,SLAMF1,SLC16A3,SLC23A2,SLC25A12,SLC25A15,SLC2A6,SLC30A1,SLC31A2,SLC35D1,SLC3A2,SLC7A11,SLK,SMAD4,SMOX,SNAI1,SNAP23,SNIP1,SNX27,SOCS6,SOD2,SOGA1,SORL1,SOX4,SPAG9,SPATS2L,SPEN,SPRED2,SPRY1,SPSB1,SQSTM1,SRSF7,SRXN1,SST,SSX2IP,STAM,STC2,STIP1,STK17B,STON1,STX2,SWAP70,SYNCRIP,TAF4,TAF7,TARDBP,TBC1D2B,TBC1D30,TCF7L2,TFEC,THBS1,TIAM1,TIPARP,TK1,TLE4,TM7SF3,TMEM120B,TMEM135,TMEM168,TMEM231,TMPO,TMX4,TNFAIP2,TNFAIP3,TNFAIP6,TNFRSF10B,TNFRSF11B,TNFRSF21,TNFSF11,TNFSF14,TNFSF9,TNKS,TOB2,TOM1,TP53,TPST1,TRA2B,TRIB1,TRIB2,TRIM14,TRIM16,TRIM26,TRIM33,TRIM52,TROVE2,TRPA1,TSC22D1,TTC13,TTC28,TUBA1A,TUBB2A,TUFT1,TULP4,TXNRD1,U2SURP,UBBP4,UBE2C,UBE2H,UBXN7,UNG,UPP1,USPL1,UTP14C,VAMP1,VCPIP1,VDR,VMP1,VPS13C,VWA5A,WDFY3,WDR5B,WHSC1,WWTR1,ZC3H12A,ZC3H4,ZC3HAV1,ZFAND5,ZFP36,ZKSCAN1,ZNF10,ZNF264,ZNF281,ZNF318,ZNF329,ZNF473,ZNF529,ZNF623,ZNF652,
GEMFIBROZIL	C10AB04	https://www.ncbi.nlm.nih.gov/pccompound?term=GEMFIBROZIL	24	0.78281	0.959239	1	1	ABCA1,ABCC4,AKR1B10,APOA1,APOB,CEBPB,CYP2C8,CYP3A4,CYP7A1,IFNG,IL1B,LPL,NOS2,NR1H2,NR1H3,PPARA,PPARD,PPARG,SERPINE1,SLCO1B1,SLCO1B3,SLCO2B1,TTR,UGT1A1,
FINASTERIDE	D11AX10,G04CB01	https://www.ncbi.nlm.nih.gov/pccompound?term=FINASTERIDE	9	0.78316	0.959239	1	1	ABCA1,ABCB11,BLM,CRH,CYP19A1,EAF2,IL1B,NR1I2,SRD5A1,
BEZAFIBRATE	C10AB02	https://www.ncbi.nlm.nih.gov/pccompound?term=BEZAFIBRATE	80	0.78373	0.959239	1	1	ABCA1,ABCB1,ABCB11,ABCB4,ABCC2,ABCG5,ACADVL,ACOX1,ACSL1,ADIPOQ,ALDH3A2,ALPL,APOA1,APOA2,APOB,APOC3,APOE,ASCL2,CCL3,CCL5,CD36,CETP,CPT1A,CPT2,CRP,CTGF,CYBA,CYP19A1,CYP1A1,CYP24A1,CYP4A11,CYP7A1,EDN1,ELOVL6,FABP1,FABP3,FABP4,FAS,FASN,FGF21,FOS,FSHB,HMGCR,ICAM1,IGF1,IL1B,IL6,INS,JUN,LEP,LIPC,LPL,NPHS1,NR1H2,NR1H3,NR1H4,NR1I2,PCSK9,PDK4,PLIN2,PLIN4,PLTP,PPARA,PPARD,PPARG,RXRA,SCD,SELE,SERPINE1,SLC2A2,SOD1,SPP1,SREBF1,SREBF2,TGFB1,THRSP,TNF,VCAM1,VCAN,VDR,
TRIMETHOPRIM	J01EA01	https://www.ncbi.nlm.nih.gov/pccompound?term=TRIMETHOPRIM	10	0.78452	0.959239	1	1	BLM,CBX1,COG5,CTSZ,CYP2C8,DHFR,IL6,NFKB1,PDF,TAF15,
ATENOLOL	C07AB03	https://www.ncbi.nlm.nih.gov/pccompound?term=ATENOLOL	33	0.78943	0.959239	1	1	ABCB11,ADORA3,ADRA1A,ADRA1B,ADRA1D,ADRB1,ADRB2,AGT,APOA1,APOA2,APOB,B2M,CASP3,CLEC2B,FAS,FASLG,FKBP5,INS,LMNA,MAPK1,MAPK3,NPPA,NPPB,PTGS2,REN,RYR2,SLC19A1,SLCO4C1,SNRPN,SOD1,SOD2,TDP1,TXN,
DIPYRIDAMOLE	B01AC07	https://www.ncbi.nlm.nih.gov/pccompound?term=DIPYRIDAMOLE	80	0.7905	0.959239	1	1	ABCB1,ABCB11,ABCC4,ABCE1,ACTL6A,ADA,ANXA1,APOE,ATAD5,BCL2L1,CASP3,CASP7,CASP8,CCL20,CD55,CFLAR,CHAC1,COL1A1,COL3A1,CYP1B1,CYP2C19,CYP2C9,DIABLO,DUSP1,ERBB2IP,FADD,FOS,FTH1,HSP90AA1,IL11,INSR,KEAP1,KYNU,LMNA,LSM5,LYPLA1,MAPK8,MCOLN1,NFE2L2,NPPB,PDE10A,PDE11A,PDE1A,PDE1B,PDE1C,PDE2A,PDE3A,PDE3B,PDE4A,PDE4B,PDE4C,PDE4D,PDE5A,PDE6A,PDE6B,PDE6C,PDE6D,PDE6G,PDE6H,PDE7A,PDE7B,PDE8A,PDE8B,PDE9A,PRKDC,PRMT1,PTGS2,RAPGEF4,RGS2,SLC29A1,SLC29A4,SPAG1,SPP1,STC1,TBC1D9,TGFB1,THBS1,TMED7,TMED7-TICAM2,TSC22D2,
ISOPROPANOL;PROPANOL	D08AX03,D08AX05	https://www.ncbi.nlm.nih.gov/pccompound?term=ISOPROPANOL,https://www.ncbi.nlm.nih.gov/pccompound?term=PROPANOL	26	0.79112	0.959239	1	1	AHCY,AKR1B1,AKR1B10,AKR1C1,AKR1C3,FECH,FOS,FTL,GCH1,GCLC,GCLM,GSR,HMOX1,JUN,MAFG,ME1,NOS3,NQO1,NR1H2,PGD,PLA2G2A,PTGR1,RARA,SRXN1,TNF,TXNRD1,
ETACRYNIC_ACID	C03CC01	https://www.ncbi.nlm.nih.gov/pccompound?term=ETACRYNIC_ACID	174	0.79483	0.959239	1	1	ABCB1,ABCB6,ABCE1,ABHD4,ABHD5,ADARB1,AGPAT5,AKAP2,AKR1C1,AKR1C2,AKR1C3,ANKRA2,ANXA1,ANXA2,ATP6V1A,ATR,BANP,BOP1,BTG2,C10orf2,CBFA2T3,CBR3,CCDC86,CCND1,CCND2,CCNE2,CCNG2,CD3EAP,CD55,CDKN1A,CLCN3,CREM,CTPS1,CYP1A1,CYP2C9,DDB2,DDIT3,DDX21,DNAJB1,DNAJB4,DTL,EEF1E1,EIF4E,ELOVL6,FAS,FECH,FERMT2,FN1,FOSL1,FTH1,FUT9,FZD5,GABARAPL1,GABARAPL3,GADD45A,GCLC,GCLM,GDF15,GINS2,GSR,GSTP1,H2AFJ,HCK,HELLS,HES1,HIST1H2AC,HK2,HMOX1,HNF4A,HNRNPA0,HSPA1A,HSPA1B,HSPA4L,HSPH1,IL1B,INPP4B,KANK1,KIF21B,KLHL24,KRCC1,LEF1,LPL,LXN,LYZ,MAFG,MAP2K1,MAPK14,MAPK3,MAPK8,MARCH8,MDM2,ME1,METTL7A,MGEA5,NDFIP1,NFE2L2,NOLC1,NOP16,NQO1,NR3C1,OSGIN1,P2RY2,P4HA2,PALM2-AKAP2,PATZ1,PAX8,PCGF2,PCLO,PFAS,PGD,PHYH,PLIN1,PLIN5,PMAIP1,PMS1,PNO1,PPARD,PPAT,PREPL,PRR15L,PSMG1,PUS1,PUS7,RAN,RARA,RFC3,RFTN1,RGS16,RIT1,RRM2,RRP15,RRP1B,RRS1,SACS,SESN1,SLC12A1,SLC16A1,SLC19A2,SLC25A32,SLC27A2,SLC39A14,SLC7A11,SOX4,SQSTM1,SRGN,SRSF7,SUB1,SYNCRIP,TFB2M,TFEC,TMEM158,TNFRSF10B,TNS3,TRIM16,TRIM22,TUFT1,TXNRD1,TYMS,UAP1,UGT1A1,UGT1A10,UGT1A3,UGT1A4,UGT1A5,UGT1A6,UGT1A7,UGT1A8,UGT1A9,UNG,UNKL,VDR,WDR3,ZHX2,ZNF593,
CINOXACIN	J01MB06	https://www.ncbi.nlm.nih.gov/pccompound?term=CINOXACIN	17	0.7949	0.959239	1	1	APP,ATP13A3,BLM,CD300A,FKBP5,GNA13,IL1R2,LMNA,LSS,PRB1,RNF6,SS18,STX16,TOP2A,TOP2B,TWF1,TWSG1,
OFLOXACIN	J01MA01,S01AE01,S02AA16	https://www.ncbi.nlm.nih.gov/pccompound?term=OFLOXACIN	13	0.79509	0.959239	1	1	ABCB11,ASAH1,DRD3,IL1B,ITGB4,KLK7,MMP13,NUPR1,PHYH,SLC2A1,SLC5A7,TOP2A,TOP2B,
RITODRINE	G02CA01	https://www.ncbi.nlm.nih.gov/pccompound?term=RITODRINE	61	0.79646	0.959239	1	1	ABCA1,ADAM10,ADRB2,AKAP12,AP1S1,API5,AQP3,BCL2A1,CCNE2,CD46,CD55,CD86,CPD,CREM,CTGF,CTH,CXCL2,CYR61,DFNB31,DMBT1,DOCK4,DUSP1,FAM131A,FTH1,GALR3,GNA13,GPRC5A,GRAMD1B,HBEGF,IL11,IL1B,IL1RL1,IL24,INS,ISG20,ITGA4,KYNU,LMAN1,LYPD3,MAP7,MMP16,NR4A2,NR4A3,PITPNC1,PMP22,PTGES,PTGS2,PTHLH,PTPN22,REN,S100P,SERPINB5,SERPINE1,SLC16A3,SLC7A5,SMOX,STC1,TAB2,TGFB2,THBS1,VCAN,
CLENBUTEROL	R03AC14,R03CC13	https://www.ncbi.nlm.nih.gov/pccompound?term=CLENBUTEROL	81	0.79695	0.959239	1	1	ABCA1,ACKR3,ADRB2,AKAP12,AMIGO2,AMY1C,AMY2A,AMY2B,AQP3,AVPI1,AXL,BCL2A1,CCL20,CD55,CD86,CHMP1B,CREM,CSGALNACT1,CTGF,CTH,CXCL2,CXCL3,CYR61,DMBT1,DOCK4,DUSP1,EPAS1,FA2H,FTH1,GABARAPL1,GABARAPL3,GPRC5A,GRAMD1B,HBEGF,HDAC9,IER3,IL10,IL11,IL1B,IL1RL1,IL24,INHBA,ISG20,ITPR1,KYNU,LYPD3,MAFB,MAP7,MOB3B,NPY1R,NR4A2,NT5E,PITPNC1,PLCL2,PLSCR1,PMP22,PPP1R16B,PTGES,PTGS1,PTGS2,PTHLH,RGS1,RGS13,RGS16,SDC2,SERPINB5,SERPIND1,SERPINE1,SGK1,SH2D2A,SKIL,SLC7A5,SMAD3,SMOX,STC1,TGFB2,THBS1,TM4SF1,TMEM158,TP53,TREM1,
FENOFIBRATE	C10AB05	https://www.ncbi.nlm.nih.gov/pccompound?term=FENOFIBRATE	72	0.79753	0.959239	1	1	ABCA1,ABCB11,ABCB4,ACOX1,ADIPOQ,AKR1B10,ALB,ALOX12,APOA1,APOB,BCL2,BCL2A1,BCL2L1,BIRC3,CAV1,CCL2,CCL5,CCND1,CD40,COL1A1,CPT1A,CPT2,CRP,CX3CL1,CYP2C8,CYP2C9,CYP3A7,CYP7A1,DDIT4,F2,F7,FABP4,FADS1,FGF21,ICAM1,JUN,LPL,MAT2A,MMP9,NFKB1,NOS3,NR0B2,NR1H2,NR1H3,NR1H4,NR1I2,NR1I3,NR4A1,PCK2,PCSK9,PLA2G7,PLIN2,PON1,PPARA,PPARD,PPARG,PRKAA1,RELA,SCARB1,SCD,SELE,SEMA6B,SERPINE1,SLC7A11,SMAD3,SMAD4,TGFB1,THRSP,TNF,UGT1A3,UGT2B4,VCAM1,
CADMIUM_COMPOUNDS	D11AC02	https://www.ncbi.nlm.nih.gov/pccompound?term=CADMIUM_COMPOUNDS	895	0.79793	0.959239	1	1	ABCA6,ABCA9,ABCC11,ABCG2,ACTG2,ACTR2,ADAM15,ADCK3,ADCY7,ADH6,ADM,ADORA2A,ADORA2B,ADORA3,ADRB1,AGAP5,AJUBA,AKR1B1,AKR1B10,AKR1C1,AKR1C2,ALAD,ALB,ALDH4A1,ALDH6A1,ALDOA,ALPI,ALPL,ALS2CR12,AMDHD2,AMICA1,AMOTL2,AMPD1,AMY2A,ANGPT2,ANKRD1,ANP32E,ANTXR2,ANXA1,ANXA2,ANXA3,AP2B1,APOL5,AREG,ARGFX,ARHGAP17,ARHGAP19,ARHGAP23,ARHGAP30,ARHGDIA,ARID3B,ARMC1,ASGR1,ASPHD2,ATAT1,ATF3,ATP2A3,ATP2B1,ATP6V0B,ATP8B4,ATXN7,AVIL,B2M,B4GALNT4,B4GALT7,BAG1,BAG3,BAX,BCAS1,BCL2,BGLAP,BIN1,BIRC2,BIRC3,BLVRA,BMP2,BNIP3,BOK,BPHL,BRCA1,BST2,BTC,BTN2A1,BUB1,C1D,C1QL3,C1QTNF6,CA14,CA4,CACYBP,CADPS,CADPS2,CALB2,CALR,CAPN2,CASKIN1,CASP12,CASP14,CASP3,CASP6,CASP7,CASP9,CAT,CBFA2T3,CCDC175,CCDC96,CCDC97,CCL2,CCL26,CCNA1,CCNB1,CCNE1,CCNE2,CCNF,CCR3,CCR7,CD14,CD1A,CD209,CD302,CD3D,CD3G,CD44,CDC42EP2,CDKN1A,CELA1,CELA2B,CENPA,CENPF,CENPK,CENPM,CERCAM,CERS4,CFTR,CHAT,CHGA,CHI3L1,CHPF2,CHST8,CIB3,CIDEB,CIT,CKB,CKS1B,CLCF1,CLEC11A,CLEC3A,CLGN,CLIP4,CLK1,CLSPN,CNN1,CNN3,COL22A1,COLEC12,COX11,COX17,CPN1,CPNE3,CPO,CRABP1,CREB1,CREG1,CRP,CRYAA,CRYL1,CSF2,CST3,CSTF2T,CSTL1,CTF1,CTGF,CX3CR1,CXCL12,CXCL2,CXCL3,CXCR4,CYHR1,CYP19A1,CYP1A1,CYP24A1,CYP2C9,D2HGDH,DAB2,DAG1,DBI,DCD,DCTN6,DDIT3,DDX4,DECR1,DEFB108B,DENND2C,DEPDC1B,DEXI,DFNA5,DIS3,DKK1,DNAJB1,DOK5,DOT1L,DPF3,DRD5,DSCAML1,DSTN,DTL,DUSP1,DUSP4,DUSP5,DUSP6,DZANK1,E2F1,EDDM3B,EEF1A2,EGR1,EGR2,EID2,EIF1B,EIF4B,ELL2,ENO1,ENO2,EPB41L1,EPGN,EPHB2,EPO,ERCC4,ERF,ESR1,ESR2,ETS2,ETV5,EXOC3,EXOSC4,EZR,F11,FADS3,FAHD1,FAM177B,FAM209B,FAM89B,FAS,FBLIM1,FBRS,FBXL5,FBXO3,FBXO43,FCAMR,FCGR2B,FECH,FEM1B,FER1L6,FGF1,FGF2,FGF4,FGF6,FHL2,FKBP9,FLNB,FN3K,FOLR2,FOS,FOSB,FOSL2,FOXF2,FOXL2,FRG2B,FRMD8,FSHB,FST,FSTL3,FSTL5,G0S2,GAA,GABARAP,GABPB1,GABRA6,GABRD,GADD45A,GAP43,GAS2L3,GCLC,GCLM,GDPD1,GEM,GIF,GIPR,GLUL,GM2A,GNAO1,GNPTG,GOLGA6L1,GOLGA6L9,GP1BB,GP6,GPC1,GPCPD1,GPER1,GPR107,GPR21,GPR26,GPR4,GPX3,GPX5,GRB2,GRTP1,GSC2,GSN,GSR,GSTM3,GSTM5,GSTP1,GTF3C6,GXYLT1,HAVCR1,HCK,HELT,HEMGN,HES3,HES4,HES6,HES7,HEXB,HIF1A,HIPK2,HIRA,HIST1H2BK,HIST2H2BF,HIST2H3A,HIST2H3D,HK2,HLA-B,HLA-F,HMOX1,HNRNPA0,HNRNPA1L2,HOXA7,HOXC9,HPS6,HSD11B2,HSDL2,HSF1,HSH2D,HSP90AA1,HSP90AB1,HSP90B1,HSPA1A,HSPA1B,HSPA4,HSPA5,HSPA6,HSPA8,HSPD1,HSPH1,IBSP,IFI30,IFI44,IFITM2,IFITM3,IFNA13,IGF1R,IKBKB,IL10,IL11,IL1A,IL1B,IL1R2,IL1RAP,IL1RL1,IL1RL2,IL1RN,IL23A,IL37,IL6,IMP3,IMPACT,INHBA,INHBB,INS,INTS5,IPO8,IRAK2,IRX2,ISG20,ITGA2,ITGA3,ITGA5,ITGA6,ITGAM,ITGB1,ITGB3BP,ITIH4,JDP2,JUN,JUNB,JUND,KANK2,KAT2B,KBTBD13,KCNC1,KCNK2,KCNK4,KCNK5,KIF14,KIF18B,KIF1C,KIF22,KIF2C,KIFC3,KIR2DL3,KIR3DL3,KISS1R,KLF4,KLF6,KRAS,KRT17,KRT19,KRT5,KRT6A,KRT7,KRT80,KRTAP5-2,KYNU,LAMB3,LASP1,LBR,LCN1,LDHA,LDLR,LGALS4,LGSN,LHFP,LHPP,LIF,LMCD1,LPAR6,LRP2,LRR1,LRRC34,LRRC8C,LRRTM4,LY6G6C,LZTR1,LZTS2,MAB21L3,MAF,MAFA,MAP2,MAP2K1,MAP3K6,MAP4,MAPK1,MAPK3,MAPK6,MARS2,MB21D1,MCF2L,MCM2,MCM5,MEIOB,MESP1,MET,MEX3D,MGAT2,MGAT3,MGLL,MINK1,MLLT11,MMP1,MMP13,MMP17,MPL,MROH9,MRPS14,MS4A12,MSI1,MT1A,MT1B,MT1E,MT1F,MT1G,MT1H,MT1HL1,MT1M,MT1X,MT2A,MT3,MTA1,MTF1,MTMR11,MTSS1L,MUC12,MUC3A,MUC7,MYBPC2,MYBPH,MYC,MYF5,MYH14,MYL12A,MYRFL,MZT2A,NAA20,NAA38,NBPF4,NBPF6,NCAM1,NCAPD2,NDUFS7,NDUFV1,NEDD8,NEMF,NFE2L2,NFIL3,NFKB2,NFKBIA,NKX2-4,NLRP7,NME4,NMU,NOS2,NPDC1,NPRL3,NPSR1,NPY,NQO1,NR4A1,NR4A2,NSRP1,NT5M,NTN1,NUCB2,NUCKS1,NUDT1,NUDT16L1,NUP210L,NUP35,NUPR1,NUSAP1,NXPE2,OCM,OCM2,OGFOD1,OGG1,OIP5,OR10H3,OR10J1,OR1D5,OR1J1,OR1L3,OR1L8,OR2AT4,OR2T3,OR2Y1,OR3A1,OR4C46,OR4D5,OR4K1,OR4Q3,OR4X1,OR51B4,OR52D1,OR5AN1,OR5B3,OR6C75,OR6S1,OR8B2,OR8B3,ORMDL2,OS9,OSMR,OSTF1,OSTN,P2RX4,PAK1,PALMD,PAQR4,PARP1,PAX2,PBK,PCNP,PCYOX1L,PDCD2L,PDE1C,PDGFA,PDIA2,PDLIM1,PDPK1,PENK,PER1,PER2,PGC,PGLS,PGLYRP3,PGRMC2,PIGC,PIGH,PIGQ,PIK3CG,PKDCC,PKMYT1,PLA2G2A,PLAT,PLD6,PLEKHH2,PLN,PMAIP1,POM121L2,PPCS,PPIA,PPIF,PPIL4,PPP1R13L,PPP1R14C,PPP1R15A,PPP1R16B,PQLC2,PRAMEF1,PRDX1,PRDX6,PRG4,PRKAR1A,PRKCZ,PRL,PROC,PRR11,PRR20A,PRR7,PRSS38,PRSS8,PSPH,PSRC1,PTAFR,PTGS2,PTP4A3,PTPRC,PTTG1,PXN,PYURF,QDPR,RAB25,RAB32,RAB3C,RAB40B,RABGGTA,RAC2,RACGAP1,RAF1,RAMP1,RARA,RASA3,RASGEF1B,RASGRP1,RBMXL2,RBP2,REEP1,RELA,RELB,RELT,RFFL,RGS2,RGS20,RGS4,RGSL1,RHEB,RHEBL1,RING1,RND3,RNF135,RNF183,RNF187,RNF19B,RNF208,RNF39,RNF4,RNF8,RNLS,RNMT,RPL13,RPL18A,RPL22,RPL28,RPL7A,RPUSD1,RRAGA,RREB1,RSPH10B,RUFY1,RUNDC3B,RUNX2,S100A6,S100P,S1PR2,SAC3D1,SAMD1,SBK2,SCG2,SELE,SEPW1,SERPINA1,SERPINA6,SERPINB1,SERPINB2,SERPINB8,SERPINC1,SERPINE1,SERPINE2,SERTAD4,SESN2,SETD8,SGK1,SGMS1,SGPP1,SGSH,SH2B2,SH3GL3,SHC1,SIAE,SLAMF8,SLC11A2,SLC15A4,SLC16A12,SLC25A15,SLC25A24,SLC25A4,SLC26A10,SLC26A2,SLC29A2,SLC2A1,SLC30A1,SLC39A1,SLC39A8,SLC3A2,SLC44A4,SLC45A1,SLC46A1,SLC5A12,SLC7A11,SLC7A7,SLC9A8,SLCO4A1,SLFN12L,SLITRK6,SMCR8,SMR3A,SNAI3,SNAP23,SNCG,SNRNP35,SNRPF,SOD1,SOX18,SP1,SP7,SPARC,SPATA20,SPDYE1,SPHK1,SPINK1,SPON2,SPP1,SPTBN2,SPZ1,SRD5A1,SRR,SRSF2,SRSF7,SRXN1,SSBP4,SSTR2,ST6GALNAC2,STAC2,STC2,STMN1,STX2,SURF6,SYT7,TAC3,TACR1,TAP2,TAX1BP3,TBC1D29,TBC1D3B,TBC1D3F,TBX4,TCEB2,TCEB3B,TCF24,TELO2,TFCP2,TGFB3,TGFBR2,TH,THEM4,THEM6,THPO,TIGD5,TIMM23,TIMP3,TK1,TLR10,TLR4,TM4SF1,TMEM132A,TMEM229B,TMEM79,TMEM8A,TMEM99,TMX4,TNF,TNFAIP3,TNFRSF12A,TNFRSF1A,TNFRSF21,TNFRSF25,TNFSF10,TNK2,TOPBP1,TP53,TP63,TPM1,TPM4,TPTE,TPX2,TRADD,TREM1,TREML1,TRIB1,TRIB3,TRIM16,TRIM17,TRIM49,TRIM51,TSPAN16,TSPAN33,TSPYL4,TSSK6,TTC19,TUBB2A,TUBB3,TUSC2,TXN,TXNDC2,TXNRD1,TYMS,UBE2D4,UCN,UCP2,ULBP2,UNC93B1,UPK2,UPP1,USP25,USP50,VASP,VDAC1,VEGFA,VGF,VHL,VIM,VIT,VPS37B,VSNL1,VTN,WDSUB1,WEE1,WFDC13,WNT6,WWP1,XCL1,XKR9,YTHDF3,ZFAND2A,ZFP36,ZFP36L2,ZIM3,ZMIZ1,ZNF207,ZNF256,ZNF282,ZNF286A,ZNF286B,ZNF296,ZNF404,ZNF467,ZNF552,ZNF554,ZNF709,ZNF747,ZNF816,ZNF831,ZNF90,ZNHIT2,ZP1,ZSWIM3,
ARIPIPRAZOLE	N05AX12	https://www.ncbi.nlm.nih.gov/pccompound?term=ARIPIPRAZOLE	34	0.79913	0.959239	1	1	ABCB1,ADRA1A,ADRA1B,ADRA2A,ADRA2B,ADRA2C,ADRB1,ADRB2,DRD1,DRD2,DRD3,DRD4,HRH1,HTR1A,HTR1B,HTR1D,HTR2A,HTR2B,HTR3A,HTR3B,HTR3C,HTR3D,HTR3E,HTR5A,HTR6,HTR7,KCNH2,MAP3K3,MAP4K2,PLA2G7,PRL,RGS4,SLC6A4,TAAR1,
NOSCAPINE	R05DA07	https://www.ncbi.nlm.nih.gov/pccompound?term=NOSCAPINE	14	0.79966	0.959239	1	1	BAX,BCL2,BIRC5,CASP3,CASP9,CDKN1A,CYP1A1,CYP2C19,CYP2C9,CYP3A4,HIF1A,PTGER2,TAF15,TP53,
FLUTICASONE	D07AC17,R01AD08,R03BA05	https://www.ncbi.nlm.nih.gov/pccompound?term=FLUTICASONE	94	0.79972	0.959239	1	1	ABCB1,ACSL1,ADORA3,ADRB2,AREG,BGLAP,BIN1,CASP3,CASP8,CCL11,CCL2,CCL20,CCL4,CCL5,CCNA1,CEBPD,CPD,CPM,CSF2,CXCR4,CYP1B1,CYP3A4,CYP3A5,DUSP1,DUSP4,EFNB2,ENPP2,F3,FAM13A,FGR,FKBP5,FLT3,FPR1,GGT5,ICAM1,IFNG,IL1B,IL1R2,IL2,IL24,IL4,IL5,IL6,IRS2,ISG20,KANK1,KLF13,KLF9,KRT6A,MAFB,METTL7A,MMP19,MT1E,MT1F,MT1G,MT1H,MT1HL1,MT1X,MT2A,NAV2,NFKBIA,NNMT,NR1I2,NR3C1,OLAH,PER1,PHC2,PLAT,PLAU,PRKAR2B,PRKCA,PTHLH,RCAN1,RHOB,RHOH,SAMSN1,SCNN1A,SDC2,SECISBP2L,SELE,SERPINE1,SLAMF1,SLPI,SNAI2,SSBP2,THBS1,TMEM39A,TMOD1,TNF,TPST1,UPP1,VCAM1,VNN1,ZBTB16,
PRENYLAMINE	C01DX02	https://www.ncbi.nlm.nih.gov/pccompound?term=PRENYLAMINE	235	0.80049	0.959239	1	1	AARS,ADM,AGR2,AKIP1,AMIGO2,ANG,ARC,ARHGEF2,ASNS,ATF3,ATF4,ATXN1,BHLHE40,BRD2,BTG1,C1orf116,C8orf44-SGK3,CALM1,CARS,CCNE2,CCNG2,CD55,CDH15,CDK2AP2,CDKN1A,CDKN2AIP,CEBPB,CEBPG,CHAC1,CLK1,CRELD1,CSGALNACT1,CTH,CXCL10,CXCL2,CXCL3,CYP1A1,DDIT3,DDIT4,DDX58,DDX60,DHRS2,DLX2,DNA2,DNAJB9,DNAJC3,DUSP1,DUSP10,DUSP4,E2F8,EFNA1,EGR1,EIF2AK2,EIF2AK3,FAM129A,FICD,FOS,FOSB,FOSL1,FOXO3,GABARAPL1,GABARAPL3,GADD45A,GADD45B,GDF15,GEM,GFPT1,GPRC5A,H2AFJ,HBEGF,HBP1,HERC5,HERPUD1,HIST1H1C,HIST1H2AB,HIST1H2AC,HIST1H2AD,HIST1H2AE,HIST1H2AG,HIST1H2AH,HIST1H2AI,HIST1H2AK,HIST1H2AL,HIST1H2AM,HIST1H2BC,HIST1H2BE,HIST1H2BF,HIST1H2BG,HIST1H2BI,HIST1H2BJ,HIST1H2BO,HIST1H3A,HIST1H3B,HIST1H3C,HIST1H3D,HIST1H3E,HIST1H3F,HIST1H3G,HIST1H3H,HIST1H3I,HIST1H3J,HIST1H4A,HIST1H4B,HIST1H4C,HIST1H4D,HIST1H4E,HIST1H4F,HIST1H4H,HIST1H4I,HIST1H4J,HIST1H4K,HIST1H4L,HIST2H2AA3,HIST2H2AA4,HIST2H2BE,HIST2H4A,HIST2H4B,HIST4H4,HMGCS1,HMOX1,HSP90B1,HSPA13,HSPA5,HSPA6,HYOU1,ICAM1,IER2,IFI16,IFI44,IFI44L,IFI6,IFIH1,IFIT1,IFIT2,IFIT3,IL11,IL1B,IL1RL1,IL6,INHBA,INHBE,INSIG1,IRF1,IRF7,IRF9,IRS2,ISG15,JUN,JUNB,JUND,KCNH2,KLF10,KLF2,KLF4,KLF5,KLF6,KLHL24,LAP3,LARP6,LDLR,LPIN1,MAFF,MANF,MAP1LC3B,MCM10,MKI67,MT1E,MT1F,MT1G,MT1H,MT1HL1,MT1M,MT1X,MT2A,MX1,MX2,NCALD,NFIL3,NR4A1,NR4A2,NR4A3,NUAK2,NUPR1,OAS1,OASL,PCK2,PDIA4,PHLDA1,PMAIP1,PNRC1,PPP1R15A,PTGS2,RCAN1,RGS2,RGS4,RND1,RRM2,S100P,SAMD9,SCN5A,SDF2L1,SEC24D,SEL1L,SERPINB9,SGK1,SGK3,SKP2,SLC30A1,SLC3A2,SLC7A11,SMIM7,SMOX,SP110,SQSTM1,STAT1,STC2,SYT1,TGFB2,TGIF1,TIPARP,TMEM50B,TNFAIP3,TNFRSF10B,TNFSF10,TRIB1,TRIB3,TRIM22,TUFT1,VEGFA,WIPI1,XAF1,XBP1,ZC3HAV1,ZFP36,ZNF165,
THIAMAZOLE	H03BB02	https://www.ncbi.nlm.nih.gov/pccompound?term=THIAMAZOLE	31	0.80254	0.959239	1	1	ABCB11,ADORA3,CAT,CCL2,CNST,DIO1,FAM13A,GCLC,GULP1,HAMP,HCAR3,HP,ID2,ID3,IL6,ITGB5,KLF9,LGALS3,LMNA,LRP2,MGST1,PON1,SLC5A5,TACR1,TBX3,TGOLN2,TPO,TSHB,TSHR,VCAN,ZNF676,
LITHIUM	N05AN01	https://www.ncbi.nlm.nih.gov/pccompound?term=LITHIUM	38	0.80345	0.959239	1	1	ADNP2,AKT1,ANTXR2,ATM,ATP1A1,ATP1A2,BAX,BCL2,CASP3,CASP7,CASP8,CCND2,CRIP1,DDR2,DUSP1,FAS,FOS,FOSB,HILPDA,HOMER3,IL1B,MAPK1,MAPK3,NR4A2,PARP4,PCMT1,PEX1,PSMD1,PTH,RELA,RGCC,RGS2,RNMT,STC2,SULT1A1,TP53,TRPM2,VEGFA,
BELINOSTAT	L01XX49	https://www.ncbi.nlm.nih.gov/pccompound?term=BELINOSTAT	64	0.80352	0.959239	1	1	ABL1,AURKA,AURKB,BCL2L11,BCLAF1,BIRC5,BRD4,CAD,CCNA2,CCNB1,CDC25B,CDK1,CDK4,CDKN1A,CDKN2A,CLU,CTGF,CTPS1,CYR61,DDX21,DHRS2,DNAJB1,EIF4G2,H1F0,H1FX,HDAC1,HDAC10,HDAC11,HDAC2,HDAC3,HDAC4,HDAC5,HDAC7,HDAC9,IFNGR1,IGF1,IL6,INCENP,KEAP1,KPNB1,MAP1LC3B,MCM3,MCM7,MLH1,NFKB1,NFKBIA,ODC1,PA2G4,PEG10,RAC1,RAN,RCC2,TACC1,TGFB2,TP53,TPX2,TUFT1,TWIST1,TYMS,VIM,WNT3A,WNT4,WWTR1,YAP1,
BENFLUOREX	A10BX06	https://www.ncbi.nlm.nih.gov/pccompound?term=BENFLUOREX	64	0.80638	0.959239	1	1	AKIP1,ANP32A,ARPC4,ATF3,C14orf1,CCL5,CCNE2,CDV3,CHAC1,COPA,CXCL2,CYB561,DDIT3,DDIT4,DDX58,DDX60,DRD3,DUSP1,EGR1,ENO1,ETS2,FUS,GADD45A,GDF15,HERC5,HMGCS1,HSPA4,IFIH1,IFIT1,IFIT2,IFIT3,INHBE,IRF1,IRF9,KLF10,KLF4,MAFF,MAT2A,MCL1,MCM4,MX1,NFIL3,NPM3,NUAK2,OAS1,OASL,PICALM,PMAIP1,PPIF,RAB5C,RGS4,SCD,SLC7A11,SOAT1,STIP1,TAF15,TAGLN2,TMED2,TMEM230,TNFAIP3,VAMP3,VEGFA,WDR1,ZC3HAV1,
PROMEGESTONE	G03DB07	https://www.ncbi.nlm.nih.gov/pccompound?term=PROMEGESTONE	23	0.80695	0.959239	1	1	ACSL1,AP1G1,CCND1,DLG5,ELF5,FOS,GLUL,GPSM2,MT1B,MT1X,MT2A,MYC,MYO10,PGR,QSOX1,S100P,SMARCA2,SMARCA4,SP1,SP3,VDR,ZFP36L1,ZNF366,
ETAMIVAN	R07AB04	https://www.ncbi.nlm.nih.gov/pccompound?term=ETAMIVAN	13	0.80964	0.959239	1	1	ABCB1,AP2B1,APP,ATM,BLM,CTSZ,DCAF7,FLI1,GINS4,HIRA,PIP5K1A,TMEM135,ZNF652,
IMATINIB	L01XE01	https://www.ncbi.nlm.nih.gov/pccompound?term=IMATINIB	98	0.80978	0.959239	1	1	ABCB1,ABCB11,ABCG2,ABL1,ABL2,AKT1,ALDH2,ALDOC,AREG,BAD,BAX,BCL2,BCL2L1,BCR,BHLHE40,BID,BIRC2,BIRC5,BLK,CA1,CA12,CA14,CA2,CA3,CA6,CA7,CA9,CASP3,CASP8,CBL,CCNA2,CCND3,CDK1,CDK2,CDK4,CDKN1B,CEBPB,CFLAR,COL1A1,CSF1R,CUL1,DDR1,DDR2,DEDD2,EIF4B,EIF4E,EIF4EBP1,FADD,FBXO16,FGFR3,GCK,GDF15,H2AFX,HDC,HMOX1,HSF1,HSPB1,ICAM1,IFNG,IGFBP4,IL1B,IL4R,JUN,KIT,KRT14,KRT5,LCK,LYN,MAFF,MAPK1,MAPK3,MCL1,MTOR,NAB2,NFKB1,NQO2,ODC1,PDGFB,PDGFRA,PDGFRB,PDHB,PIK3R1,PPARG,PPP2CA,PRKCD,PTGS2,RB1,RELA,RPS11,RPS6KB1,SLC47A1,SLC47A2,SYK,TANK,TBXAS1,TNFRSF10B,TNFRSF1B,WT1,
DIMETHYL_SULFOXIDE	G04BX13,M02AX03	https://www.ncbi.nlm.nih.gov/pccompound?term=DIMETHYL_SULFOXIDE	65	0.81053	0.959239	1	1	ACTC1,ALB,APOA1,BAX,CCL2,CD38,CLDN6,CLDN8,CLDN9,CSF1R,CTNNB1,CYP1A1,CYP27A1,CYP2E1,DNMT1,EDN2,EIF4G2,ENPP2,FAS,FOXA2,GAD1,GATA4,GATA6,GRN,HAND1,HLA-DRA,HMOX1,IFNGR1,IL1A,IL1B,IL1R1,IL6,ITGAM,ITGAX,ITGB2,KRT15,MEF2C,MMP1,MUC5AC,MYC,NEFH,NES,NFKB2,NFKBIA,NOS2,NOTCH3,OCLN,PADI4,PDCD4,PLA2G1B,PLA2G2A,PPARA,PPARG,PTGS1,PTGS2,RELN,S100A8,S100A9,SOX17,TGM2,TJP1,TNF,TNFRSF1A,TUBB3,WAPAL,
GLYCERYL_TRINITRATE	C01DA02,C05AE01	https://www.ncbi.nlm.nih.gov/pccompound?term=GLYCERYL_TRINITRATE	26	0.81136	0.959239	1	1	ALDH2,C3,CASP1,CASP10,CASP3,CTNNB1,EDN1,EGFR,ELANE,FAS,GUCY1A2,GUCY1A3,GUCY1B3,HIF1A,HMOX1,IL6,ITPR1,ITPR2,ITPR3,MMP2,MMP7,MMP9,NOS2,PARP1,REN,TNF,
ESTRONE	G03CA07,G03CC04	https://www.ncbi.nlm.nih.gov/pccompound?term=ESTRONE	50	0.81384	0.959239	1	1	ABCB1,ABCG2,AP2B1,ARHGDIA,ATM,BLM,CASP2,CASP3,CASP7,CYP19A1,CYP1A1,CYP1B1,DNAJB9,DOCK4,EGR3,ENO2,ESR1,ESR2,FICD,GINS4,HIF1A,HSD17B1,LMNA,LMNB1,MT1G,MT1X,MT2A,MYBL1,NCOA3,NR3C1,PDGFA,PDZK1,PGM3,PGR,PRRG4,RAD23B,RCC1,S100P,SELENBP1,SHBG,SLC12A2,SLC33A1,SLC7A11,STC1,SULT1E1,TFF1,THBS1,TRIM16,WARS,ZNF652,
FOLIC_ACID	B03BB01,V04CX02	https://www.ncbi.nlm.nih.gov/pccompound?term=FOLIC_ACID	35	0.81513	0.959239	1	1	ACHE,AGR2,AKAP12,ANKRD1,APOB,BIRC2,CCL2,CCND3,CDH1,CDH13,CDH3,CLGN,CRP,DKK1,FGA,FOLR1,FOLR2,GPT,IFITM3,IGF1R,INSIG1,KRT14,MTHFR,NAT1,NFKBIA,RCC1,SLC16A1,SLC19A1,SLC22A1,SLC2A2,SLC46A1,SOX4,SPINK1,TXNIP,TYMS,
BISMUTH_SUBCITRATE	A02BX05	https://www.ncbi.nlm.nih.gov/pccompound?term=BISMUTH_SUBCITRATE	4	0.8164	0.959239	1	1	IFNG,IL1B,NOS2,TNF,
BISOPROLOL	C07AB07	https://www.ncbi.nlm.nih.gov/pccompound?term=BISOPROLOL	26	0.81655	0.959239	1	1	ADRB1,ADRB2,ATP13A3,CASP2,CCL2,CCNE2,CCNG2,CD46,CLIC4,COPA,EEF1D,ENO1,EXOC5,GNA13,HIRA,IFIT1,IL10,IL1B,IL6,INS,PRKAR1A,TMED2,TNF,UBXN4,VAMP3,YWHAE,
GLIQUIDONE	A10BB08	https://www.ncbi.nlm.nih.gov/pccompound?term=GLIQUIDONE	10	0.81739	0.959239	1	1	ABCB11,ABCC8,ANGPTL4,CTGF,FABP4,IL1B,KCNJ11,LPIN1,PLIN2,THBS1,
TENIPOSIDE	L01CB02	https://www.ncbi.nlm.nih.gov/pccompound?term=TENIPOSIDE	15	0.8178	0.959239	1	1	ESR1,JAK2,MITF,MYC,NCOA1,NCOA3,NR5A1,NR5A2,ODC1,PAX8,STK33,TDP1,TOP2A,TOP2B,TP53,
ENOXOLONE	D03AX10	https://www.ncbi.nlm.nih.gov/pccompound?term=ENOXOLONE	11	0.81798	0.959239	1	1	HSD11B1,HSD11B2,JUN,LMNA,MMP9,NFKB1,PRKCH,PTPN1,RELA,TNF,VEGFA,
TRAZODONE	N06AX05	https://www.ncbi.nlm.nih.gov/pccompound?term=TRAZODONE	13	0.81894	0.959239	1	1	ADRA1A,ADRA2A,ADRA2C,CYP3A4,CYP3A5,DRD4,HRH1,HTR1A,HTR1D,HTR2A,HTR2B,KCNH2,SLC6A4,
BENDAMUSTINE	L01AA09	https://www.ncbi.nlm.nih.gov/pccompound?term=BENDAMUSTINE	14	0.81949	0.959239	1	1	BIRC2,BIRC3,CASP3,CASP6,CASP7,CASP8,CASP9,DAXX,HDAC1,HDAC10,HDAC2,HDAC3,PAWR,TP53,
PERPHENAZINE	N05AB03	https://www.ncbi.nlm.nih.gov/pccompound?term=PERPHENAZINE	105	0.82045	0.959239	1	1	ABCB1,ADAMTS1,ADRA1A,ADRA2A,ADRA2B,ADRA2C,AMIGO2,AOX1,APOBEC3B,ARFGAP3,ATF3,ATXN1,BHLHE40,C8orf44-SGK3,CBLB,CBX1,CCNG2,CD55,CDK2AP2,CDKN1A,CGA,CHAC1,CHRM1,CHRM4,COG5,CTH,CXCL2,CXCL3,CYP1A1,CYP1A2,CYP2D6,DDIT3,DDIT4,DNAJB9,DNAJC12,DNAJC3,DRD1,DRD2,DRD3,DRD4,DUSP1,DUSP4,DUSP5,E2F8,EGR1,F2RL1,GADD45A,GDF15,GFER,HERPUD1,HIRA,HMGCS1,HMOX1,HRH1,HSPA5,HTR1A,HTR2A,HTR6,HTR7,IDI1,IL1RL1,IL1RN,IL6,INSIG1,ISG20,ITGA1,JUND,KCNH2,KLHL24,LDLR,LPIN1,MAFF,MAP4K2,MBNL2,MMP1,MPHOSPH8,NDRG1,NUPR1,PDIA4,PHLDA1,PMAIP1,PPP1R15A,PRL,RAB2A,RAD23B,RAD52,RCC1,RGS4,RIT1,SDF2L1,SEL1L,SGK3,SLC7A11,SQSTM1,THBS1,TM4SF1,TMEM50B,TNFAIP3,TNNI3,TRIB3,TRIM2,UBE2N,VEGFA,WIPI1,ZNF165,
EPIRUBICIN	L01DB03	https://www.ncbi.nlm.nih.gov/pccompound?term=EPIRUBICIN	16	0.82092	0.959239	1	1	ABCB1,ABCC1,ABCC2,BAX,BCL2,CASP3,CASP8,CASP9,FKBPL,IL6,IL6R,NPPA,TOP2A,TOP2B,TP53,TYMP,
TOLBUTAMIDE	A10BB03,V04CA01	https://www.ncbi.nlm.nih.gov/pccompound?term=TOLBUTAMIDE	36	0.82186	0.959239	1	1	ABCC8,ARPC4,ATP6V1A,BIRC5,CEP57,COX5B,CTNS,CTTN,EEF1D,EIF5A,ENO1,FN1,H2AFX,H3F3A,KCNJ11,KCNJ8,LMNA,MCM4,MRPL52,NUCKS1,PDCD4,PPP3R1,RMND5B,RPL14,RPL27A,RPL38,RPLP2,RPS10,RPS11,SDHC,SOX4,SRSF6,STIP1,TCF3,TNFAIP3,TPD52,
URSODEOXYCHOLIC_ACID	A05AA03	https://www.ncbi.nlm.nih.gov/pccompound?term=CHOLIC_ACID	74	0.82364	0.959239	1	1	ABCB1,ABCB11,ABCC2,AKR1C1,AKR1C2,AKR1C3,APOA1,APOM,ATF4,BAX,BCL2,BLVRA,CASP3,CASP6,CASP7,CASP8,CASP9,CCL2,CCL5,CCND1,CCND3,CEBPB,CFLAR,CXCL1,CYP1A1,CYP3A4,CYP7A1,DLC1,DNAJC3,EDN1,EDN2,FABP4,FABP6,FADD,FASN,FGF19,GCLC,GCLM,GPBAR1,GSS,HGF,HLA-DRA,HSPA5,IFNG,IL6,IVL,MAF,MAFG,MAPK1,MAPK3,MCL1,NFE2L2,NFKB1,NR0B2,NR1H4,NR1I2,NR3C1,PPARG,PRKCB,PTGS2,RAC1,RAF1,RB1,RHOA,RIPK1,SCD,SLC23A1,SLC23A2,SLC4A2,STAT1,TNF,TNFAIP3,TNFRSF10B,TP53,
GENTAMICIN	D06AX07,J01GB03,S01AA11,S02AA14,S03AA06	https://www.ncbi.nlm.nih.gov/pccompound?term=GENTAMICIN	37	0.82517	0.959239	1	1	ARHGEF26,ATG3,ATM,B2M,CASP3,CASR,CCL2,CFTR,CRP,EDNRB,GLOD4,GPR20,HAX1,HLA-F,HMOX1,HSPA1A,HSPA8,IDUA,IGFBP5,KCNJ1,KCNQ4,LSG1,MAPK1,MAPK3,NPRL2,NT5C2,PAIP1,PARD3,PEPD,PKD2,POLM,RUNX3,SLIT1,TNF,TPP1,USP36,ZNF671,
ETYNODIOL	G03DC06	https://www.ncbi.nlm.nih.gov/pccompound?term=ETYNODIOL	101	0.82523	0.959239	1	1	ACSL1,ADM,ADORA3,AREG,ATF3,BHLHE40,BIN1,BNIP3,CCL2,CCL20,CCNA1,CD83,CEBPD,CPD,CPM,CRISPLD2,CSGALNACT1,DKK2,DUSP1,EGR1,EGR2,EGR3,ENO2,FBXO16,FCGR2B,FGR,FKBP5,FLT3,FOXN2,FPR1,GNLY,HCAR3,HILPDA,HIST1H1D,HK2,ICAM1,IL1B,IL1R1,IL1R2,IL24,IRAK3,IRS2,ISG20,JAK2,KANK1,KDM3A,KLF9,LPL,MAFB,MAFF,METTL7A,MT1E,MT1F,MT1G,MT1H,MT1HL1,MT1X,MT2A,MYBL1,NDRG1,OLAH,P4HA1,PER1,PFKFB3,PHACTR1,PHLDA1,PLEK,PLEKHO1,PLIN2,PLOD2,PPFIBP1,PRKAR2B,PSTPIP2,PTGER4,PTGS2,RCAN1,RGS13,RGS16,RGS2,RHOB,RHOH,SAMSN1,SAP30,SDC2,SLAMF1,SLC16A10,SLC2A5,SPTLC2,TBC1D30,TCF7L2,THBS1,TLR2,TMEM39A,TMEM45A,TPST1,TRIB2,VNN1,ZBTB16,ZFP36L1,ZFP36L2,ZNF395,
SULFINPYRAZONE	M04AB02	https://www.ncbi.nlm.nih.gov/pccompound?term=SULFINPYRAZONE	12	0.82555	0.959239	1	1	ABCB1,ABCB11,ABCC1,ABCC2,CYP2B6,CYP2C8,CYP3A4,FPR1,ITGA4,NPM3,NR1I2,SLC22A12,
IMIPRAMINE	N06AA02	https://www.ncbi.nlm.nih.gov/pccompound?term=IMIPRAMINE	62	0.82684	0.959239	1	1	ADORA3,ADRA1A,ADRB2,AP1S1,ASAH1,ASNS,CASP3,CASP7,CHRM1,CHRM2,CHRM3,CHRM4,CHRM5,CXCL3,CYP1A2,CYP2C19,CYP3A4,DNAJB9,DNAJC5,DRD2,DRD3,DUSP5,FABP1,FNDC4,GDPD3,GSTP1,HDAC9,HERPUD1,HMGCS1,HPN,HRH1,HTR2A,ICAM1,IL6,INHBE,JUN,KCNH1,KCNH2,KDM7A,LMNA,LSS,MAPT,MEX3D,NR0B2,NUPR1,PIP5K1A,POMC,PPP3R1,RCC1,SCD,SDF2L1,SERPINA3,SLC22A2,SLC47A1,SLC6A2,SLC6A4,SREBF1,SREBF2,STC1,TAGLN,TMEM50B,WIPI1,
TEMOZOLOMIDE	L01AX03	https://www.ncbi.nlm.nih.gov/pccompound?term=TEMOZOLOMIDE	24	0.82689	0.959239	1	1	AKT1,ATR,BAX,BCL2,BECN1,CASP12,CASP3,CASP9,CCL2,CDC25C,CDK1,CDKN1A,CDKN1B,COX4I1,COX4I2,MAP1LC3B,MGMT,NFKBIA,PMAIP1,PTGS2,RELA,SOD2,TNF,TP53,
CARVEDILOL	C07AG02	https://www.ncbi.nlm.nih.gov/pccompound?term=CARVEDILOL	41	0.82718	0.959239	1	1	ABCB1,ACE,ADIPOQ,ADRA1A,ADRA1B,ADRA1D,ADRB1,ADRB2,ADRB3,ADRBK1,AGT,AVP,CASP3,CRP,CSF2,EDN1,FAS,FASLG,GJA1,GNAS,HCRTR1,HMOX1,IFNG,IL10,IL12A,IL12B,INS,KCNH2,KCNJ4,KCNK3,MAP4K2,MMP2,MMP9,NPPA,NPPB,NPY1R,NPY2R,REN,RYR2,TGFB1,TNF,
AMSACRINE	L01XX01	https://www.ncbi.nlm.nih.gov/pccompound?term=AMSACRINE	20	0.82757	0.959239	1	1	ATXN2,CASP2,CCNA2,CCNB1,CCNE1,CYP1A2,DRD1,EGF,GLS,KCNH2,MAPK12,MTOR,MYC,PRC1,RARB,TOP2A,TOP2B,TP53,TP53I3,UBE2C,
GLUTATHIONE	V03AB32	https://www.ncbi.nlm.nih.gov/pccompound?term=GLUTATHIONE	65	0.82815	0.959239	1	1	AKT1,BAX,BCL2,BCL2L1,BIRC2,BIRC3,CASP3,CASP9,CCL20,CCND1,CD86,CDKN1A,CFTR,CYP1A2,CYP2D6,CYP3A4,DDIT3,F3,FTH1,GAPDH,GCLC,GCLM,GSS,GSTA1,GSTK1,GSTM1,GSTP1,HIF1A,HMOX1,ICAM1,IL1B,IL6,ITGAM,KEAP1,KLF4,MAPK1,MAPK8,MMP9,NFE2L2,NFKB1,NOS2,NQO1,PPARGC1A,PROCR,PTGS2,RB1,RELA,SELE,SEPW1,SLC3A2,SLC7A11,SOD1,SOD2,SP1,SP3,SP4,TLR2,TLR4,TNF,TNFRSF10B,TP53,TRPA1,UCHL1,VCAM1,VEGFA,
ESTRADIOL	G03CA03	https://www.ncbi.nlm.nih.gov/pccompound?term=ESTRADIOL	3421	0.82969	0.959817	1	1	AADAC,AAED1,AASS,ABAT,ABCA1,ABCA12,ABCA3,ABCA8,ABCB1,ABCB4,ABCC1,ABCC11,ABCC2,ABCC3,ABCC4,ABCC5,ABCC6,ABCD3,ABCG1,ABCG2,ABCG5,ABCG8,ABHD10,ABHD11,ABHD12,ABHD17B,ABHD3,ABLIM1,ABLIM2,ABRACL,ACACA,ACHE,ACKR3,ACMSD,ACO1,ACO2,ACOT7,ACPP,ACSL1,ACSL5,ACSM3,ACSM5,ACTG1,ACVR1C,ACVR2B,ACYP2,ADA,ADAM12,ADAM15,ADAM17,ADAM22,ADAM28,ADAMTS1,ADAMTS15,ADAMTS8,ADAMTS9,ADAP2,ADCY1,ADD3,ADH1A,ADH1B,ADH4,ADH6,ADI1,ADIPOR2,ADIRF,ADM,ADM5,ADORA1,ADORA2B,ADRA1D,ADRA2C,ADRB1,ADRM1,AEN,AFF1,AFM,AFP,AGER,AGO2,AGPAT2,AGPAT4,AGPAT9,AGR2,AGT,AGTR1,AGXT,AGXT2,AHNAK,AHR,AIM1,AK4,AK5,AKAP1,AKAP12,AKAP13,AKIRIN2,AKR1B10,AKR1C1,AKR1C2,AKR1C3,AKR1C4,AKR1D1,AKT1,ALAD,ALAS1,ALCAM,ALDH1A3,ALDH3A1,ALDH3B2,ALDH4A1,ALDH8A1,ALDOB,ALDOC,ALG2,ALG3,ALKBH7,ALOX15B,ALPI,ALPK2,ALPK3,ALPL,ALPP,ALPPL2,AMACR,AMFR,AMH,AMIGO2,AMOTL2,AMPD2,AMY2B,ANAPC1,ANAPC11,ANAPC16,ANG,ANGEL1,ANGPT1,ANGPT2,ANGPTL2,ANGPTL3,ANKEF1,ANKH,ANKIB1,ANKRD1,ANKRD22,ANKRD29,ANKRD35,ANKRD37,ANKRD50,ANKRD55,ANLN,ANO1,ANTXR1,ANTXR2,ANXA1,ANXA10,ANXA2,ANXA3,AOX1,AP1S1,AP3M2,AP4B1,AP5M1,APAF1,APCS,APITD1,APLP2,APOA5,APOBEC3B,APOBEC3F,APOBEC3G,APOD,APOL6,APOM,APP,AQP3,ARAP3,AREG,ARG1,ARG2,ARHGAP18,ARHGAP26,ARHGAP28,ARHGDIA,ARHGEF17,ARHGEF2,ARHGEF26,ARID5A,ARL3,ARL4C,ARL4D,ARL6IP5,ARNT,ARNT2,ARRDC3,ARRDC4,ARSJ,ART3,ART4,ART5,ARTN,ASAP1,ASAP2,ASB13,ASCC3,ASCL1,ASNS,ASPH,ASPHD1,ASPHD2,ASPM,ASPN,ASRGL1,ASS1,ATAD2,ATF2,ATF3,ATF5,ATF7IP,ATP10A,ATP11A,ATP11B,ATP13A3,ATP1B1,ATP2A3,ATP2B1,ATP5A1,ATP5B,ATP5E,ATP5EP2,ATP5H,ATP5J,ATP5J2,ATP5S,ATP6V0C,ATP6V1A,ATP6V1C2,ATP7B,ATP8A1,ATP8A2,ATP8B1,ATP8B2,ATPIF1,ATRNL1,ATXN1,AURKA,AURKB,AUTS2,AVPI1,AXIN2,AZU1,B2M,B3GNT5,B3GNT6,B4GALNT1,B4GALT1,BAALC,BAAT,BACE2,BAD,BAG2,BAG3,BAG5,BAIAP2,BAIAP2L1,BAK1,BAMBI,BASP1,BAX,BAZ1A,BAZ2A,BBC3,BBOX1,BBX,BCAM,BCAR3,BCAS1,BCAT1,BCAT2,BCKDK,BCL11A,BCL2,BCL2L1,BCL2L10,BCL2L11,BCL2L13,BCL3,BCL7A,BCR,BDH1,BDH2,BDKRB1,BDKRB2,BDNF,BEND3,BEND6,BET1,BET1L,BFSP2,BGLAP,BHLHA15,BHLHE40,BHLHE41,BICD1,BID,BIK,BIRC3,BIRC5,BIRC6,BIRC7,BLM,BLNK,BLOC1S1,BLZF1,BMF,BMI1,BMP2,BMP4,BMP6,BMP7,BNIP2,BNIP3L,BOC,BOK,BOLA1,BPGM,BPIFA1,BPIFB1,BRCA1,BRCA2,BRD2,BRF2,BRI3,BRI3BP,BRINP2,BRIP1,BRK1,BRWD1,BSG,BSND,BST2,BTBD3,BTBD7,BTG1,BTG3,BTNL8,BTNL9,BUB1,BUB1B,BYSL,C1QTNF7,C2,C2CD4A,C3,C4BPA,C4BPB,C8G,CA11,CA12,CA2,CA9,CAB39L,CABLES1,CABLES2,CACNA1B,CACNA1D,CACNA1E,CACNA1G,CACNA1I,CACNA2D2,CACNB2,CACNB3,CACNB4,CACNG4,CACYBP,CAD,CADM1,CADPS2,CALB2,CALCOCO1,CALCR,CALM1,CALM2,CALML4,CALR,CALU,CALY,CAMK2D,CAMK2N1,CAMK4,CAMKK2,CAMSAP1,CAMTA2,CANX,CAP1,CAPN1,CAPN15,CAPN2,CAPS,CARD10,CARD6,CARM1,CASD1,CASP1,CASP14,CASP2,CASP3,CASP4,CASP6,CASP7,CASP8,CASP9,CASQ2,CAST,CAV1,CAV2,CBFA2T3,CBFB,CBL,CBR3,CBX1,CBX2,CCBL2,CCDC170,CCDC23,CCDC3,CCDC64,CCDC86,CCDC88C,CCKBR,CCL15,CCL2,CCL20,CCL21,CCL3,CCL5,CCNA1,CCNA2,CCNB1,CCNB2,CCND1,CCND2,CCND3,CCNDBP1,CCNE1,CCNE2,CCNG1,CCNG2,CCNT1,CCRN4L,CD109,CD164,CD1D,CD22,CD36,CD44,CD46,CD5,CD55,CD58,CD70,CD82,CD83,CD9,CD96,CDC14B,CDC20,CDC20B,CDC25A,CDC25B,CDC25C,CDC42BPA,CDC42EP1,CDC42EP2,CDC45,CDC6,CDCA3,CDCA5,CDCA8,CDCP1,CDH1,CDH11,CDH18,CDH26,CDH5,CDH6,CDK1,CDK2,CDK2AP2,CDK4,CDK5RAP2,CDK6,CDK7,CDKN1A,CDKN1B,CDKN1C,CDKN2A,CDKN2B,CDKN2C,CDKN2D,CDKN3,CDO1,CDS1,CDT1,CDV3,CEACAM1,CEACAM3,CEACAM5,CEACAM6,CEBPA,CEBPB,CEBPD,CEBPZ,CECR6,CELSR2,CENPA,CENPF,CENPJ,CENPK,CENPM,CENPN,CENPU,CENPV,CENPW,CEP152,CEP55,CEP57,CERK,CFB,CFTR,CGA,CGB,CGN,CHAC2,CHDH,CHEK1,CHEK2,CHGA,CHI3L1,CHMP2A,CHMP5,CHN1,CHN2,CHORDC1,CHPT1,CHRNA4,CHRNA5,CHRNB2,CHST15,CHST5,CHST6,CHSY1,CHSY3,CHUK,CIDEB,CILP,CISD1,CISH,CITED2,CKB,CKLF,CKS1B,CKS2,CLASP2,CLCA4,CLCF1,CLCNKA,CLDN1,CLDN16,CLDN4,CLDN5,CLDN8,CLDN9,CLEC2B,CLEC3B,CLGN,CLIC3,CLIC6,CLMN,CLPTM1,CLRN3,CLSTN1,CLU,CLUH,CMBL,CMC1,CMKLR1,CMPK2,CMTM3,CMTM4,CMTM7,CNBP,CNGB1,CNIH3,CNOT1,CNOT2,CNOT7,CNR1,CNST,CNTN1,CNTN5,CNTNAP3,COA7,COBL,COL11A1,COL12A1,COL13A1,COL14A1,COL15A1,COL16A1,COL1A1,COL1A2,COL5A1,COL5A2,COL6A1,COL6A2,COL6A3,COLEC12,COMMD3,COMMD6,COMP,COMT,COPA,COPB2,COX17,COX5B,COX6A1,COX6A2,COX6C,COX7A2L,COX7C,CP,CPE,CPEB2,CPLX1,CPM,CPN2,CPS1,CPT2,CPZ,CRABP1,CRABP2,CREB3L3,CREB3L4,CREB5,CREG1,CREM,CRHR1,CRIP1,CRISP3,CRISPLD1,CRISPLD2,CRKL,CRLF1,CROT,CRP,CRTAM,CRYAB,CSF3,CSMD2,CSNK2A1,CSRNP1,CSRP2,CSRP2BP,CST4,CSTA,CTBP1,CTDSPL2,CTGF,CTNNA2,CTNNB1,CTNND2,CTPS1,CTSB,CTSC,CTSD,CTSF,CTSH,CTSO,CTSV,CTSW,CUX2,CWC27,CXADR,CXCL10,CXCL11,CXCL12,CXCL14,CXCL2,CXCL3,CXCL9,CXCR1,CXCR4,CYB5A,CYB5D1,CYB5R4,CYBA,CYCS,CYFIP2,CYP11A1,CYP19A1,CYP1A1,CYP1A2,CYP1B1,CYP24A1,CYP26A1,CYP26B1,CYP27B1,CYP2A6,CYP2A7,CYP2B6,CYP2C8,CYP2C9,CYP2E1,CYP2F1,CYP2J2,CYP2S1,CYP3A4,CYP3A7,CYP46A1,CYP4B1,CYP4F11,CYP4F2,CYP4F3,CYP4X1,CYP51A1,CYP7A1,CYP7B1,CYP8B1,CYR61,DAAM1,DAB2,DACH1,DACT1,DAD1,DAO,DAP,DAPK1,DAPK2,DARS2,DBN1,DBNDD1,DBP,DCAF11,DCAF4,DCHS1,DCLK1,DCN,DCXR,DDAH1,DDAH2,DDB2,DDI2,DDIT3,DDIT4,DDT,DDX17,DDX21,DDX27,DDX54,DDX58,DDX6,DDX60,DDX60L,DEDD2,DEFB1,DEGS2,DEK,DENND1B,DENND2A,DENND5A,DEPDC1,DEPDC1B,DEPDC7,DEPTOR,DERA,DERL1,DES,DESI1,DFNA5,DGAT2,DGKE,DGKH,DGKZ,DHCR24,DHCR7,DHFR,DHRS2,DHRS3,DHRS9,DHX33,DHX58,DHX9,DICER1,DIO1,DIO2,DIO3,DKK1,DLC1,DLG5,DLGAP4,DLGAP5,DLK1,DLX2,DLX4,DMBT1,DNAAF1,DNAJA1,DNAJA4,DNAJB1,DNAJB2,DNAJB4,DNAJB6,DNAJB9,DNAJC12,DNAJC15,DNAJC17,DNAJC2,DNAJC22,DNAJC5,DNAJC9,DNER,DNMBP,DNMT1,DNMT3A,DNTTIP1,DOCK8,DOHH,DOK7,DONSON,DOPEY2,DPEP2,DPEP3,DPH2,DPM3,DPP4,DPP7,DPY30,DRAM1,DRG2,DSCC1,DST,DTL,DTNA,DTX3L,DTYMK,DUSP1,DUSP10,DUSP2,DUSP4,DUSP5,DUSP6,DUSP8,DUT,DVL1,DXO,DYNLL1,DYRK2,E2F1,E2F3,E2F7,E2F8,EAF2,EBAG9,ECE1,ECE2,ECM1,ECT2,EDC3,EDN1,EDN2,EDN3,EDNRA,EDNRB,EEF1A1,EEF1A2,EEF1G,EEF2K,EFEMP1,EFHD1,EFNA1,EFNA5,EFNB2,EFS,EGF,EGFR,EGLN3,EGR1,EGR2,EGR3,EHBP1,EHD1,EHD2,EHF,EHHADH,EHMT1,EID3,EIF1B,EIF2AK2,EIF2AK3,EIF2S1,EIF3B,EIF4EBP1,EIF5,EIF5A,ELAC2,ELF3,ELF5,ELK3,ELK4,ELMSAN1,ELOVL2,ELOVL5,EMC9,EML4,EMP1,EMP2,ENC1,ENO2,ENO3,ENPP4,ENPP5,ENSA,ENTPD1,EPB41L1,EPB41L2,EPB41L4A,EPB41L4B,EPHA1,EPHA3,EPHA4,EPHA7,EPHB4,EPOR,ERBB2,ERBB3,ERBB4,ERC2,ERCC1,ERCC2,ERCC6,EREG,ERICH1,ERN1,ERP27,ERRFI1,ESPL1,ESPN,ESR1,ESR2,ESRRA,ESRRB,ETFB,ETNK2,ETS1,ETS2,ETV1,ETV4,ETV5,EVA1B,EVI2A,EVL,EXO1,EXOSC2,EXT1,EYA1,EZR,F11,F13A1,F13B,F2,F2RL1,F3,F7,FABP1,FABP6,FADS1,FADS2,FADS3,FAIM,FAIM2,FAM101B,FAM102A,FAM105A,FAM107A,FAM107B,FAM110B,FAM110C,FAM134B,FAM13A,FAM149A,FAM168A,FAM171B,FAM219A,FAM21A,FAM222A,FAM43A,FAM46C,FAM47E,FAM49B,FAM64A,FAM69A,FAM73A,FAM83B,FAM83G,FAM84B,FAM86C1,FAM89A,FANCC,FANCD2,FANCI,FARP1,FARSA,FAS,FASLG,FASN,FAT1,FAU,FAXDC2,FBLN1,FBP1,FBRSL1,FBXL7,FBXO11,FBXO32,FBXO5,FBXW5,FCF1,FDFT1,FEN1,FERMT1,FETUB,FGA,FGB,FGD5,FGF18,FGF2,FGF3,FGF4,FGF6,FGF7,FGF9,FGFBP2,FGFR1,FGFR2,FGFR3,FGFRL1,FGL1,FGL2,FGR,FHL2,FICD,FIGNL1,FILIP1L,FJX1,FKBP3,FKBP4,FKBP5,FLNC,FLOT1,FLRT2,FLT1,FMNL2,FMO5,FN1,FNDC1,FNDC3B,FNIP2,FOLR1,FOS,FOSB,FOSL1,FOXA1,FOXA2,FOXC1,FOXD1,FOXK1,FOXK2,FOXM1,FOXO1,FOXO3,FOXQ1,FRAT1,FREM2,FRK,FRMD3,FRMD4B,FRMD6,FSCN1,FSCN2,FSHB,FST,FSTL3,FTH1,FUT3,FUT4,FUT5,FUT9,FXYD1,FYCO1,FYN,FYTTD1,FZD10,FZD5,FZD7,FZD8,FZR1,G0S2,G2E3,G6PC,GAA,GABBR1,GABBR2,GABPB2,GABRB3,GABRP,GADD45A,GADD45B,GADD45G,GAL,GALC,GALM,GALNT12,GALR2,GAP43,GARS,GAS1,GAS2,GAS2L3,GAS6,GAST,GATAD2A,GATM,GBE1,GBP1,GBP2,GCH1,GCHFR,GCLM,GCNT1,GCNT2,GCNT3,GCOM1,GDF15,GDPD3,GDPD5,GEM,GFRA1,GGH,GGT6,GHR,GHRHR,GINS1,GINS2,GINS3,GIPC1,GIPC2,GJA1,GJA4,GJB2,GJB3,GLB1,GLDC,GLE1,GLI3,GLIPR1,GLIS3,GLRA3,GLRX,GLS2,GLTP,GLUL,GLYAT,GMNN,GNAS,GNB4,GNG11,GNG2,GNG4,GNL2,GNMT,GNRH1,GNRHR,GOLGA5,GOLGA8A,GOLIM4,GOLM1,GOT1,GPAM,GPATCH4,GPD1,GPD1L,GPER1,GPNMB,GPR155,GPR17,GPR176,GPR75,GPR87,GPRC5A,GPRC5B,GPSM1,GPSM2,GPX1,GPX2,GPX3,GPX4,GRAMD3,GRB14,GRB2,GRB7,GREB1,GREM1,GRHL1,GRIA1,GRINA,GRN,GRPEL2,GRTP1,GSE1,GSN,GSS,GSTA1,GSTK1,GSTM3,GSTP1,GSTT1,GSTT2,GTF2H3,GTF3C4,GTPBP2,GULP1,GYS2,H2AFV,H2AFX,H2AFZ,H3F3A,H3F3B,HABP2,HADH,HAL,HAMP,HAND2,HAO1,HAO2,HAS1,HAS2,HAS3,HAT1,HAUS4,HBA1,HBA2,HBB,HBD,HBG1,HBG2,HBP1,HCAR3,HCN2,HDAC1,HDAC2,HDAC3,HDAC4,HDAC7,HDGF,HEATR1,HEATR3,HEBP1,HEG1,HELLS,HELZ2,HERC3,HERC5,HERC6,HERPUD1,HES1,HES2,HES4,HES6,HEXDC,HEY1,HEY2,HFE2,HGD,HGF,HHIPL2,HHLA2,HIBCH,HIPK1,HIPK2,HIRA,HIRIP3,HIST1H1C,HIST1H2AC,HIST1H2AE,HIST1H2AG,HIST1H2AK,HIST1H2BC,HIST1H2BD,HIST1H2BH,HIST1H2BI,HIST1H3C,HIST1H3D,HIST2H2BE,HIVEP1,HJURP,HK2,HKDC1,HLA-A,HLA-B,HLA-C,HLA-DRA,HLA-DRB1,HLA-E,HLA-F,HLA-G,HLF,HM13,HMCN1,HMGA1,HMGB1,HMGB2,HMGCL,HMGCS1,HMGCS2,HMGN3,HMMR,HMOX1,HNF4A,HNMT,HNRNPA2B1,HNRNPAB,HNRNPH1,HNRNPU,HOMER2,HOMER3,HOPX,HOXA1,HOXA10,HOXA11,HOXA5,HOXB6,HOXB7,HP,HPD,HPGD,HPS5,HPSE,HR,HRAS,HRG,HS3ST3B1,HSBP1L1,HSD11B1,HSD11B2,HSD17B1,HSD17B11,HSD17B14,HSD17B2,HSD17B6,HSD17B7,HSD3B1,HSF2,HSP90AA1,HSP90AB1,HSP90B1,HSPA13,HSPA1A,HSPA1B,HSPA4,HSPA4L,HSPA5,HSPA6,HSPA8,HSPB1,HSPB11,HSPB8,HSPD1,HSPE1,HSPH1,HTR1A,HYLS1,IAH1,IBSP,ICAM1,ID1,ID2,ID3,ID4,IDH1,IER2,IER3,IER5,IER5L,IFI16,IFI27,IFI27L2,IFI35,IFI44,IFI44L,IFI6,IFIH1,IFIT1,IFIT2,IFIT3,IFIT5,IFITM1,IFNG,IFRD1,IFRD2,IFT88,IGDCC3,IGF1,IGF1R,IGF2,IGF2BP2,IGFBP1,IGFBP2,IGFBP3,IGFBP4,IGFBP5,IGFBP6,IGSF11,IGSF3,IGSF8,IGSF9,IHH,IKBIP,IL10,IL12A,IL12B,IL15,IL15RA,IL17RB,IL17RD,IL18,IL1A,IL1B,IL1R1,IL1R2,IL1RL1,IL1RN,IL20RA,IL23A,IL24,IL27RA,IL2RB,IL33,IL4R,IL6,IL6ST,IL7R,ILF2,ILVBL,IMPDH1,INA,ING4,INHA,INHBA,INHBE,INPP4B,INPP5A,INSIG1,INSL3,INTS7,IP6K2,IP6K3,IPO4,IQGAP1,IQGAP3,IRAK2,IRF6,IRF7,IRF9,IRS1,IRS2,IRX2,IRX3,IRX4,ISG15,ISG20,ISG20L2,ISM1,ISM2,ISYNA1,ITGA1,ITGA2,ITGA3,ITGA5,ITGA6,ITGA8,ITGB1,ITGB2,ITGB3,ITGB4,ITGB6,ITGBL1,ITIH5,ITM2C,ITPK1,ITPR1,ITPRIP,ITSN2,JAG1,JAK2,JDP2,JMY,JPH1,JUN,JUNB,JUP,KAT2B,KAT5,KAZN,KBTBD11,KCNC4,KCND2,KCNE3,KCNE4,KCNF1,KCNG1,KCNH1,KCNJ10,KCNJ16,KCNJ5,KCNJ8,KCNK15,KCNK6,KCNMA1,KCNMB1,KCNN4,KCTD12,KDR,KHK,KHSRP,KIAA0100,KIAA0101,KIAA0226L,KIAA0430,KIAA1324,KIAA1467,KIAA1524,KIAA1549,KIF11,KIF14,KIF15,KIF18A,KIF20A,KIF23,KIF2C,KIFC1,KIR2DL3,KIT,KITLG,KLF10,KLF12,KLF13,KLF16,KLF4,KLF5,KLF6,KLF9,KLHL11,KLHL21,KLHL23,KLHL24,KLHL29,KLHL31,KLK11,KLK2,KLK3,KLK6,KLKB1,KLRC1,KLRC3,KLRG2,KMT2A,KMT2C,KMT2D,KMT2E,KNG1,KNSTRN,KPNA2,KPNA3,KPNB1,KRAS,KRCC1,KRT10,KRT13,KRT17,KRT18,KRT19,KRT222,KRT23,KRT34,KRT5,KRT6A,KRT6B,KRT6C,KRT7,KRT74,KRT8,KRT81,KRTAP3-1,KSR1,KTN1,KYNU,L2HGDH,LACTB,LAD1,LAIR2,LAMA3,LAMA4,LAMB2,LAMB3,LAMC1,LAMC2,LAMP1,LAMP3,LARP1,LARP4,LARP4B,LARP6,LBP,LCK,LCN2,LDB1,LDHA,LDLR,LDLRAD3,LDLRAD4,LEAP2,LEFTY1,LEFTY2,LEMD1,LEP,LEPR,LETM1,LFNG,LGALS1,LGALS3,LGALS3BP,LGALS8,LHCGR,LIF,LIFR,LILRB5,LIMCH1,LIN37,LIN7A,LIPC,LIPG,LIPH,LLGL2,LMAN1,LMCD1,LMNB1,LMO3,LNX1,LONRF2,LOX,LOXL1,LOXL4,LPAR1,LPAR3,LPGAT1,LPL,LPP,LRP4,LRP5,LRP5L,LRP8,LRR1,LRRC1,LRRC17,LRRC31,LRRC32,LRRC37A3,LRRC58,LRRC8B,LRRC8C,LRRC8D,LRRC8E,LRRN1,LSM2,LSR,LSS,LTA,LTB,LTBP1,LTBR,LTF,LURAP1L,LXN,LY6E,LYAR,LYN,LYPD1,LYRM5,LYZ,MACC1,MAD1L1,MAD2L1,MADD,MAF,MAFB,MAFF,MAG,MAK16,MAL,MALL,MAN1A1,MANEA,MANEAL,MANF,MANSC1,MAP1A,MAP1B,MAP2K1,MAP2K2,MAP2K3,MAP2K4,MAP2K5,MAP2K6,MAP3K1,MAP3K3,MAP3K4,MAP3K5,MAP3K7CL,MAP4K1,MAP4K3,MAP4K4,MAPK1,MAPK11,MAPK13,MAPK14,MAPK3,MAPK4,MAPK7,MAPK8,MAPK8IP2,MAPK9,MAPKAPK2,MAPT,MARCKS,MARS2,MASTL,MAT1A,MAT2A,MATK,MATN2,MATN4,MATR3,MAX,MB,MBD1,MBD4,MBL2,MBNL1,MBOAT1,MCAM,MCCC1,MCCC2,MCF2L2,MCL1,MCM10,MCM2,MCM3,MCM4,MCM5,MCM6,MCM7,MCTP1,MDM2,MDN1,ME1,ME3,MED11,MED12L,MED20,MEF2C,MEGF10,MELK,MEN1,MEOX1,MET,METRNL,METTL18,METTL7A,MEX3A,MFAP2,MFAP3L,MFNG,MFSD2A,MGAT3,MGAT4A,MGAT4B,MGEA5,MGP,MGRN1,MGST1,MGST2,MGST3,MICAL2,MICALL1,MICALL2,MIEF1,MITF,MKI67,MKNK1,MKNK2,MKX,MLF1,MLH1,MLH3,MLLT11,MLPH,MLXIP,MMD,MME,MMP1,MMP10,MMP11,MMP13,MMP14,MMP15,MMP16,MMP17,MMP2,MMP27,MMP3,MMP7,MMP9,MND1,MNS1,MOAP1,MOGAT1,MOK,MORN2,MPHOSPH8,MPHOSPH9,MPLKIP,MPO,MPP6,MPPED2,MPV17L,MRAP2,MRAS,MREG,MRPL18,MRPL27,MRPL30,MRPL33,MRPL40,MRPL49,MRPS21,MRPS27,MRPS33,MSANTD3,MSH2,MSH4,MSH6,MSMB,MST1,MSTN,MSX2,MT1A,MT1E,MT1F,MT1G,MT1H,MT1HL1,MT1M,MT1X,MT2A,MTA3,MTCH1,MTHFD1,MTHFD1L,MTHFD2,MTIF3,MTOR,MTR,MTSS1L,MTTP,MTUS1,MUC1,MUC12,MUC4,MUC5B,MUCL1,MUT,MVK,MX1,MX2,MXD3,MXD4,MYB,MYBBP1A,MYBL1,MYBL2,MYC,MYCBP2,MYCN,MYH10,MYH6,MYH9,MYL10,MYL12A,MYL12B,MYL6,MYLIP,MYLK,MYLK3,MYO10,MYO18A,MYO1B,MYOD1,MYOF,MYOG,MYOT,MYRIP,MYT1,MYT1L,N4BP3,NAA15,NAA38,NAAA,NAB2,NACC1,NADK2,NANOS1,NAP1L4,NARF,NARS,NAT1,NAT2,NAT8,NAT8L,NAV2,NBEA,NCAM2,NCAPD2,NCAPG,NCAPG2,NCAPH,NCF2,NCL,NCLN,NCOA1,NCOA2,NCOA3,NCOA4,NCOA7,NCOR2,NCR2,NDC80,NDE1,NDRG1,NDST1,NDUFA13,NDUFA2,NDUFA3,NDUFA4,NDUFB2,NDUFB4,NDUFB5,NDUFB6,NDUFC1,NDUFV1,NEB,NEBL,NEDD4L,NEDD9,NEFH,NEGR1,NEIL3,NEK2,NELL2,NENF,NEO1,NEXN,NF1,NFAT5,NFATC2IP,NFATC4,NFE2L2,NFIA,NFIB,NFIC,NFIL3,NFKB1,NFKB2,NFKBIA,NFKBIZ,NFXL1,NGFR,NGLY1,NIT1,NKD1,NKX3-1,NLE1,NLRP5,NME1,NME3,NMI,NMT1,NMU,NNMT,NOC2L,NOG,NOL3,NOL6,NOL9,NOLC1,NOM1,NOP2,NOP56,NOS2,NOS3,NOV,NOVA1,NOX5,NOXA1,NPAS3,NPHP1,NPM1,NPNT,NPPA,NPPC,NPR2,NPR3,NPTX2,NPTXR,NPY1R,NPY5R,NQO1,NQO2,NR1H2,NR1H4,NR1I2,NR1I3,NR2F1,NR2F2,NR3C1,NR3C2,NR4A1,NR4A2,NR5A1,NR5A2,NRARP,NRAS,NRF1,NRG2,NRIP1,NRP1,NRTN,NRXN3,NT5C2,NT5DC2,NT5E,NTN4,NTNG1,NTRK3,NTS,NUDT1,NUDT19,NUDT2,NUDT6,NUF2,NUP107,NUP133,NUP155,NUP188,NUPR1,NUS1,NUSAP1,NXNL2,OAS1,OAS2,OAS3,OASL,OAZ2,OCIAD2,ODC1,OGFOD1,OGFR,OGFRL1,OIP5,OLFM1,OLFM4,OLFML1,OLFML3,ONECUT2,OPRK1,OPRL1,OPTN,OR8B8,ORC1,ORM1,OSBP2,OSBPL11,OSBPL5,OSBPL7,OSMR,OSR2,OTOF,OTUD7B,OVGP1,OXTR,P2RX4,P2RY11,P2RY14,P4HA2,P4HB,PA2G4,PACS1,PADI2,PADI3,PAEP,PAG1,PAH,PAICS,PAK1,PALLD,PALM,PALM2-AKAP2,PALMD,PAM,PANK1,PAPOLA,PAPPA,PAPSS2,PARM1,PARP1,PARP12,PARP14,PARP9,PARVA,PAWR,PAX5,PAX7,PBK,PBLD,PBX1,PBX3,PCDH10,PCDH18,PCDH7,PCDH8,PCDH9,PCDHB4,PCDHB5,PCDHGC3,PCK1,PCK2,PCNA,PCOLCE2,PCP4,PCSK5,PCSK6,PCSK9,PDCD11,PDCD4,PDE3B,PDE4B,PDE4C,PDE5A,PDE6D,PDGFA,PDGFB,PDGFRB,PDGFRL,PDK1,PDK4,PDLIM1,PDLIM5,PDPK1,PDPN,PDS5B,PDSS1,PDZD2,PDZD8,PDZK1,PEG10,PELI1,PELI3,PELO,PEMT,PEX2,PFAS,PFDN5,PFKFB3,PFKFB4,PGAM5,PGAP1,PGBD5,PGLYRP2,PGM2L1,PGM3,PGPEP1,PGR,PGRMC2,PHACTR3,PHC3,PHF12,PHF19,PHF20L1,PHLDA1,PHLDA2,PHTF2,PI15,PID1,PIEZO1,PIEZO2,PIGC,PIK3C2A,PIK3CA,PIK3R2,PIK3R3,PIM1,PIP5K1A,PIP5K1B,PIPOX,PISD,PITPNC1,PITX1,PITX2,PKD2L1,PKHD1L1,PKIA,PKLR,PKP2,PLA2G10,PLA2G12A,PLA2G2A,PLA2G3,PLA2G4C,PLA2G4D,PLA2G7,PLAA,PLAGL2,PLAT,PLAU,PLAUR,PLCB1,PLCD3,PLCE1,PLD1,PLD5,PLD6,PLEC,PLEK2,PLEKHA2,PLEKHA6,PLEKHF1,PLEKHG3,PLEKHG5,PLEKHO1,PLEKHS1,PLG,PLGRKT,PLK1,PLK2,PLK4,PLLP,PLOD1,PLOD2,PLSCR1,PLSCR4,PLXDC2,PLXNA1,PMAIP1,PMEPA1,PMP22,PMS2,PNISR,PNKD,PNMAL1,PNPLA3,PNPLA8,PNPT1,PNRC1,PNRC2,POC5,POLD2,POLD4,POLE2,POLL,POLR1A,POLR1B,POLR2B,POLR2J,POLR3G,POLRMT,POM121,POM121C,POMGNT1,POMK,PON1,POPDC3,POSTN,POU5F1,PPA2,PPAN,PPAP2B,PPAP2C,PPAPDC1B,PPARG,PPARGC1A,PPARGC1B,PPDPF,PPFIBP2,PPIA,PPIF,PPIL6,PPM1D,PPM1E,PPM1J,PPM1K,PPM1M,PPP1R14A,PPP1R14C,PPP1R15A,PPP1R16B,PPP1R1A,PPP1R1B,PPP1R2,PPP1R3B,PPP1R3C,PPP2R2C,PPP2R4,PPP3CA,PPP4R4,PPTC7,PRAME,PRAMEF11,PRB3,PRC1,PRDM4,PRDX2,PREX1,PRICKLE1,PRIM1,PRIM2,PRKAA1,PRKAR1A,PRKAR2A,PRKAR2B,PRKCA,PRKCD,PRKCE,PRKCQ,PRKDC,PRKRA,PRL,PRLR,PROC,PROCR,PRODH,PROP1,PROS1,PROX1,PRPF4,PRPF6,PRR14L,PRR15L,PRR5L,PRRC2C,PRSS12,PRSS23,PRSS8,PRUNE2,PSAP,PSAT1,PSCA,PSD3,PSEN2,PSENEN,PSG1,PSG4,PSIP1,PSMB8,PSMB9,PSMC3,PSMD12,PSMD14,PSMD6,PSME1,PSME4,PSRC1,PTBP1,PTBP3,PTEN,PTGER3,PTGER4,PTGES,PTGR1,PTGS1,PTGS2,PTH,PTH1R,PTH2R,PTHLH,PTK7,PTMA,PTP4A1,PTPN13,PTPN18,PTPN21,PTPRE,PTPRG,PTPRH,PTPRJ,PTPRO,PTPRR,PTRH2,PTTG1,PUS1,PUS7,PUS7L,PVR,PWP2,PXK,QKI,QPCT,QSER1,QSOX1,QSOX2,RAB11FIP1,RAB15,RAB1B,RAB26,RAB30,RAB31,RAB36,RAB3C,RAB40C,RAB43,RAB4B,RABGAP1L,RAC1,RAC2,RAC3,RACGAP1,RAD51,RAD51AP1,RAD51C,RAD54L2,RAET1L,RAF1,RAI1,RAI14,RALA,RALGPS2,RAN,RANBP3,RANGAP1,RAP1A,RAPGEF4,RAPGEFL1,RARA,RARB,RARRES1,RARRES2,RASA1,RASA3,RASD1,RASEF,RASGEF1B,RASGRP1,RASL12,RASSF4,RASSF9,RB1,RBBP4,RBBP6,RBBP8,RBKS,RBL2,RBM14,RBM15,RBM24,RBM7,RBMS1,RBMS3,RBP1,RBP4,RBP7,RBPMS2,RBX1,RC3H1,RC3H2,RCAN1,RDH16,RECK,REEP1,RELA,RELB,RELT,RERG,RET,REV3L,RFC2,RFC3,RFC4,RFTN1,RFXANK,RGCC,RGL1,RGMB,RGS10,RGS16,RGS19,RGS2,RGS3,RGS4,RGS5,RHBDF1,RHBDF2,RHNO1,RHOA,RHOB,RHOBTB1,RHOBTB3,RHOU,RIF1,RILPL2,RIN1,RIN3,RIPK1,RIPK2,RLN1,RLN2,RMDN2,RMI2,RNASE4,RNASEH1,RNASEH2A,RND1,RND3,RNF114,RNF125,RNF139,RNF14,RNF144B,RNF145,RNF150,RNF181,RNF19B,RNF32,RNF43,RNFT1,ROBO1,ROM1,RORA,RORB,RORC,RPA3,RPH3AL,RPL13A,RPL22L1,RPL23,RPL24,RPL27A,RPL31,RPL32,RPL34,RPL35A,RPL36,RPL36AL,RPL37A,RPL38,RPL39L,RPL41,RPL6,RPL7,RPLP0,RPLP2,RPN1,RPP25L,RPRM,RPS11,RPS13,RPS14,RPS15A,RPS16,RPS20,RPS21,RPS27,RPS27A,RPS27L,RPS29,RPS3,RPS6,RPS6KA2,RPS6KA5,RPS6KB1,RPS7,RPS9,RPSA,RPUSD1,RRAD,RRAS,RREB1,RRM1,RRM2,RRP12,RRP15,RRP1B,RRP9,RRS1,RSAD2,RSC1A1,RSF1,RSU1,RTN3,RUNX2,RUNX3,RWDD3,RXFP1,RYR3,S100A1,S100A10,S100A11,S100A13,S100A14,S100A16,S100A2,S100A4,S100A6,S100A7,S100A8,S100A9,S100P,S1PR1,S1PR3,S1PR5,SAA2,SAA4,SAC3D1,SACS,SALL1,SALL4,SAMD5,SAMD9,SAMD9L,SAMHD1,SAP18,SASH1,SAT2,SATB2,SBK1,SBNO2,SCAMP1,SCAMP4,SCAND1,SCARB1,SCD,SCEL,SCGB1D1,SCGB1D2,SCGB2A1,SCGB2A2,SCIN,SCN1A,SCNN1A,SCOC,SCUBE2,SDC2,SDC4,SDCBP,SEC14L1,SEC16A,SEC22C,SEC61A1,SEC61G,SECTM1,SELE,SELENBP1,SELL,SEMA3A,SEMA3C,SEMA4D,SEMA4G,SEMA6A,SENP5,SEPP1,SEPT11,SEPT9,SERF2,SERPINA1,SERPINA10,SERPINA3,SERPINA5,SERPINA6,SERPINB1,SERPINB2,SERPINB5,SERPINB9,SERPINC1,SERPIND1,SERPINE1,SERPINE2,SERPINF2,SERPINH1,SERTAD4,SESN2,SESN3,SET,SETD7,SFN,SFPQ,SFR1,SFTPB,SFXN2,SGCD,SGCG,SGIP1,SGK1,SGOL1,SGOL2,SH2B3,SH2D1B,SH2D3C,SH3BP2,SH3BP5,SH3PXD2A,SHB,SHBG,SHC4,SHCBP1,SHH,SHISA2,SHMT2,SIAH2,SIGLEC15,SIN3B,SIPA1L2,SIPA1L3,SIRPA,SIRPB1,SKIL,SKP2,SLC10A1,SLC11A2,SLC12A2,SLC12A4,SLC12A8,SLC14A1,SLC15A1,SLC15A2,SLC16A1,SLC16A10,SLC16A3,SLC16A4,SLC16A6,SLC16A7,SLC17A2,SLC17A4,SLC17A5,SLC19A1,SLC1A1,SLC1A2,SLC1A3,SLC1A4,SLC1A5,SLC22A1,SLC22A3,SLC22A4,SLC22A5,SLC22A7,SLC22A9,SLC23A1,SLC24A3,SLC25A15,SLC25A19,SLC25A20,SLC25A22,SLC25A30,SLC25A32,SLC25A36,SLC25A42,SLC26A11,SLC26A2,SLC26A3,SLC26A6,SLC26A7,SLC27A2,SLC27A6,SLC29A1,SLC29A3,SLC2A1,SLC2A2,SLC2A4,SLC30A1,SLC30A10,SLC30A2,SLC31A1,SLC35C1,SLC35F6,SLC37A4,SLC38A11,SLC38A2,SLC38A4,SLC39A10,SLC39A14,SLC39A6,SLC39A8,SLC3A1,SLC3A2,SLC40A1,SLC41A1,SLC43A2,SLC44A2,SLC44A3,SLC46A1,SLC47A1,SLC47A2,SLC4A7,SLC4A8,SLC51B,SLC5A6,SLC5A9,SLC6A1,SLC6A11,SLC6A12,SLC6A20,SLC6A3,SLC6A6,SLC7A11,SLC7A2,SLC7A4,SLC7A5,SLC7A8,SLC8A1,SLC9A2,SLC9A3R1,SLC9A3R2,SLCO2A1,SLCO2B1,SLCO3A1,SLCO4C1,SLIT1,SLIT2,SLIT3,SLPI,SMAD3,SMARCA4,SMARCC2,SMC2,SMC4,SMCO2,SMCO4,SMG1,SMIM11,SMIM14,SMIM19,SMIM3,SMOC2,SMOX,SMPDL3A,SMTNL2,SMURF2,SMYD3,SNAI1,SNAI2,SNAPC4,SNAPIN,SNCAIP,SNN,SNRPB,SNX24,SNX9,SOCS1,SOCS2,SOCS3,SOCS6,SOD1,SOD2,SON,SORBS2,SORL1,SOWAHA,SOX11,SOX18,SOX2,SOX4,SOX7,SOX9,SP1,SP100,SP110,SP7,SPACA4,SPAG16,SPAG4,SPAG5,SPAG9,SPARCL1,SPATA13,SPATA7,SPATS2L,SPC24,SPC25,SPDL1,SPG20,SPINK5,SPIRE2,SPN,SPOCK1,SPOCK3,SPP1,SPP2,SPRED2,SPRR1A,SPRR1B,SPRY4,SPTAN1,SPTBN1,SPTLC1,SQRDL,SQSTM1,SRC,SRCAP,SREBF1,SRGN,SRI,SRM,SRP72,SRPR,SRRM2,SRRT,SRSF1,SRSF5,SRSF7,SRXN1,SSPN,ST14,ST20,ST3GAL1,ST3GAL2,ST3GAL5,ST3GAL6,ST6GAL1,ST6GALNAC1,ST7,ST8SIA4,STAMBPL1,STAP1,STARD13,STARD5,STAT1,STAT3,STAT4,STC1,STC2,STEAP1,STEAP3,STEAP4,STIL,STIP1,STK33,STK38,STK39,STMN1,STMN2,STON2,STRBP,STRN3,STX1A,STX8,STXBP1,STXBP6,SUFU,SULF1,SULF2,SULT1A1,SULT1C2,SULT1E1,SULT2A1,SUMO1,SURF4,SURF6,SUSD3,SUSD4,SUV39H2,SVIL,SYBU,SYCP2,SYDE2,SYMPK,SYNDIG1,SYNE1,SYNGR3,SYNJ2,SYNPO2,SYT1,TAC1,TACC1,TACC3,TACSTD2,TADA2B,TAF12,TAF4B,TAF5,TAF9,TAGLN,TANC2,TANGO2,TANK,TAOK1,TAP1,TAP2,TARS,TAS1R1,TAT,TBC1D1,TBC1D19,TBC1D24,TBC1D9,TBKBP1,TBX21,TBX3,TC2N,TCAIM,TCEA1,TCEA2,TCEA3,TCEB2,TCF19,TCF21,TCF25,TCF4,TCF7L2,TCL1B,TCOF1,TCTEX1D2,TDO2,TEK,TELO2,TENM3,TENM4,TERT,TES,TESK2,TFAM,TFEB,TFF1,TFF2,TFF3,TFPI,TFPI2,TFRC,TGDS,TGFA,TGFB1,TGFB2,TGFB3,TGFBI,TGFBR3,TGFBRAP1,TGIF2,TGM2,THBD,THBS1,THBS2,THEM4,THNSL2,THOC6,THRA,THRSP,THSD7A,THUMPD1,THY1,THYN1,TIAF1,TIAM1,TICAM1,TIGD2,TIMELESS,TIMP2,TIMP3,TIMP4,TIPARP,TJP2,TK1,TLL2,TLN2,TLR2,TLX2,TM4SF1,TM4SF4,TM6SF2,TMCC1,TMED2,TMEFF1,TMEM106A,TMEM106C,TMEM116,TMEM120B,TMEM132A,TMEM132C,TMEM134,TMEM139,TMEM140,TMEM14A,TMEM14C,TMEM154,TMEM158,TMEM163,TMEM170B,TMEM189,TMEM194A,TMEM200A,TMEM201,TMEM241,TMEM246,TMEM256,TMEM259,TMEM30B,TMEM38B,TMEM42,TMEM44,TMEM45A,TMEM45B,TMEM5,TMEM60,TMEM61,TMEM64,TMEM86B,TMEM87A,TMEM92,TMEM97,TMEM98,TMOD1,TMPO,TMPRSS2,TMPRSS3,TMPRSS4,TMSB10,TMTC1,TMX1,TNC,TNF,TNFAIP3,TNFAIP6,TNFAIP8,TNFRSF10A,TNFRSF11A,TNFRSF11B,TNFRSF12A,TNFRSF13B,TNFRSF19,TNFRSF1B,TNFRSF21,TNFRSF25,TNFRSF4,TNFRSF9,TNFSF10,TNIK,TNPO1,TNS1,TNS3,TOB2,TOP1,TOP2A,TOP2B,TOR1AIP2,TOX3,TP53,TP53BP2,TP53I11,TP53I3,TP53INP1,TP53INP2,TP53RK,TP63,TPCN1,TPD52L1,TPI1,TPK1,TPM3,TPM4,TPMT,TPPP,TPRKB,TPSG1,TPT1,TPX2,TRADD,TRAF2,TRAF3,TRAF6,TRAIP,TRAK2,TRAM1,TRAM2,TRAPPC6A,TRERF1,TRHDE,TRIB1,TRIB2,TRIB3,TRIM14,TRIM16,TRIM21,TRIM25,TRIM43,TRIO,TRIOBP,TRIP13,TRPC6,TSC22D1,TSHB,TSHR,TSKU,TSPAN1,TSPAN11,TSPAN12,TSPAN8,TSTD1,TTC12,TTC32,TTC39C,TTK,TTLL12,TTPA,TUBA1A,TUBA3C,TUBA3D,TUBA3E,TUBA4A,TUBB1,TUBB2A,TUBB2B,TUBB3,TUBB6,TUBD1,TUFT1,TWIST1,TXN,TXNIP,TXNRD1,TYMS,UBA6,UBA7,UBALD2,UBASH3A,UBASH3B,UBB,UBC,UBD,UBE2C,UBE2D2,UBE2D4,UBE2E2,UBE2G2,UBE2L6,UBE2QL1,UBE2T,UBIAD1,UBL5,UBL7,UBQLN4,UBXN4,UCK2,UGCG,UGDH,UGT1A1,UGT1A3,UGT1A9,UGT2B15,UGT2B4,UGT3A1,UHMK1,UHRF1BP1,ULK1,UNC5CL,UNG,UNKL,UPF1,UPK1A,UPK2,UPK3A,UPK3B,UPP1,URB1,URB2,USMG5,USP12,USP18,USP32,USP36,USP7,VARS2,VASH1,VASN,VAV3,VCAM1,VCAN,VCP,VDR,VEGFA,VEPH1,VIL1,VIM,VIPR1,VNN1,VPS13D,VPS39,VPS8,VRK1,VSNL1,VSTM4,VTCN1,VTN,VWF,WARS,WDHD1,WDR3,WDR36,WDR4,WDR43,WDR6,WDR72,WFDC2,WIPF1,WISP2,WLS,WNT10B,WNT16,WNT2,WNT4,WNT5A,WNT5B,WNT7A,WSB1,WWC1,WWTR1,XAF1,XBP1,XCL1,XCL2,XDH,XPC,XPO1,XPO4,XPO5,XPO6,XPOT,XRCC5,XRCC6,XRCC6BP1,YARS,YBEY,YPEL3,YPEL5,YWHAE,YWHAZ,ZADH2,ZBED2,ZBTB10,ZBTB16,ZBTB43,ZBTB45,ZBTB5,ZBTB8OS,ZC3HAV1L,ZCCHC14,ZCCHC2,ZDHHC7,ZEB1,ZFAND2A,ZFAND6,ZFP36,ZFP36L1,ZFP36L2,ZFYVE19,ZIC2,ZIC5,ZKSCAN1,ZMIZ1,ZMIZ2,ZNF114,ZNF121,ZNF135,ZNF142,ZNF148,ZNF165,ZNF202,ZNF217,ZNF226,ZNF300,ZNF32,ZNF365,ZNF366,ZNF367,ZNF426,ZNF428,ZNF443,ZNF460,ZNF480,ZNF486,ZNF530,ZNF597,ZNF608,ZNF627,ZNF676,ZNF703,ZNF730,ZNF750,ZNF821,ZNF83,ZNF91,ZSCAN10,ZSCAN20,ZSWIM5,ZWILCH,ZWINT,ZYX,
PROBENECID	M04AB01	https://www.ncbi.nlm.nih.gov/pccompound?term=PROBENECID	21	0.83156	0.960775	1	1	ABCC1,ABCC2,ALDH6A1,CA2,CA9,CALR,CASP2,CDH6,CXCL12,CYP3A4,EGR3,FCAR,NRG1,PDE6C,RAB3GAP2,SLC16A3,SLC22A11,SLC22A6,SLC22A8,SLC5A8,SLCO1C1,
ECONAZOLE	D01AC03,G01AF05	https://www.ncbi.nlm.nih.gov/pccompound?term=ECONAZOLE	51	0.83431	0.961513	1	1	ALAS1,APP,ATF3,BHLHE40,COG5,CXCL2,CYP17A1,CYP3A4,CYP51A1,DDIT3,DDIT4,DDX58,DNAJB9,EGR1,FOS,GDF15,HERC5,HIST1H2AD,HIST1H3A,HIST1H3B,HIST1H3C,HIST1H3D,HIST1H3E,HIST1H3F,HIST1H3G,HIST1H3H,HIST1H3I,HIST1H3J,IFI44,IFIH1,IFIT1,IFIT2,IFIT3,IRF9,JUN,KCNA3,KCNH2,KLF6,MAFF,MX1,OAS1,OASL,PHLDA1,PMAIP1,SLC7A11,STAT1,TBXAS1,TNFAIP3,TRPM2,TRPV5,ZC3HAV1,
PIPERIDOLATE	A03AA30	https://www.ncbi.nlm.nih.gov/pccompound?term=PIPERIDOLATE	14	0.83488	0.961513	1	1	ATM,CASP2,DLST,HMGCS1,IFIT1,LAMP1,MED18,PCNX,POLR2J2,PTP4A1,RAD23B,TMPO,WSB1,ZC3H11A,
PAPAVERINE	A03AD01,G04BE02	https://www.ncbi.nlm.nih.gov/pccompound?term=PAPAVERINE	100	0.8363	0.961513	1	1	ADM,ADRB2,APP,ARL4C,ASAH1,ATF5,ATM,ATXN7L3B,BCAT1,BCL2A1,BHLHE40,BNIP3,BNIP3L,CBX1,CCL2,CCL3,CD300A,CD55,CDC42EP3,CFLAR,CFTR,CLIC4,COL4A2,CREBBP,CREM,CTH,CX3CR1,CYP1A1,CYP1A2,CYP3A4,DDIT4,DOCK4,DUSP1,DUSP4,EMP1,ENO2,ENPP2,FBXO16,FTH1,FUCA1,GABARAPL1,GABARAPL3,GDF15,GINS4,GPR183,GRAMD1B,GRB10,HGF,HMGCR,HPCAL1,IDI1,IL11,INSIG1,INSIG2,ISG20,KYNU,LDLR,MAFF,MSMO1,NDRG1,NQO2,NR4A2,P4HA1,PCK2,PDE10A,PDE3A,PDE3B,PDE4B,PDE4D,PDE5A,PDGFC,PLIN2,PLOD2,PSAT1,PTGER4,RAD23B,RGS1,RGS13,SDC2,SERPINE1,SIPA1L1,SLC2A5,SLC39A14,SLC43A3,SLC7A11,SMARCA2,SPP1,SQLE,STC2,TCF7L2,TDP1,THBS1,TMEM158,TMEM45A,TNS1,UBE2J1,WIPI1,WT1,ZNF395,ZNF652,
VINFLUNINE;CABAZITAXEL;IXABEPILONE	L01CA05,L01CD04,L01DC04	https://www.ncbi.nlm.nih.gov/pccompound?term=VINFLUNINE,https://www.ncbi.nlm.nih.gov/pccompound?term=CABAZITAXEL,https://www.ncbi.nlm.nih.gov/pccompound?term=IXABEPILONE	16	0.83709	0.961513	1	1	TUBA1A,TUBA1B,TUBA1C,TUBA3C,TUBA3D,TUBA3E,TUBA4A,TUBB,TUBB1,TUBB2A,TUBB2B,TUBB3,TUBB4A,TUBB4B,TUBB6,TUBB8,
CERITINIB	L01XE28	https://www.ncbi.nlm.nih.gov/pccompound?term=CERITINIB	13	0.83806	0.961513	1	1	ALK,EGFR,EML4,FGFR2,FGFR3,FGFR4,FLT3,IGF1R,INSR,LCK,RET,ROS1,TSSK1B,
SALBUTAMOL	R03AC02,R03CC02	https://www.ncbi.nlm.nih.gov/pccompound?term=SALBUTAMOL	80	0.84	0.961513	1	1	ADD3,ADRB1,ADRB2,ADRB3,AKAP12,AMIGO2,ANXA1,AQP3,ARL4C,BAX,BCL2,BCL2A1,C1orf106,CALHM2,CCL3,CD38,CD44,CD55,CDK2,CDK4,CSGALNACT1,CTGF,CTH,CTSB,CXCL2,CYP17A1,CYP19A1,CYR61,DMBT1,DUSP1,EPAS1,FGF2,FTH1,GALC,GAS7,GBX2,GLP1R,GPR183,GPRC5A,GPRC5B,IL10RA,IL11,IL1B,IL1RL1,IL4,IL6,INS,ISG20,KYNU,MAP7,MAPK1,MAPK3,NFKBIA,PDE4A,PDE4B,PITPNC1,PLSCR1,PTAFR,PTGER2,PTGES,PTGS2,PTHLH,RB1,REN,S100P,SDC2,SEL1L3,SERPINB5,SERPIND1,SERPINE1,SLC7A5,SMOX,STC1,THBS1,THY1,TM4SF1,TNF,TP53,TRAF3IP3,UCP3,
VARDENAFIL	G04BE09	https://www.ncbi.nlm.nih.gov/pccompound?term=VARDENAFIL	13	0.8402	0.961513	1	1	PDE10A,PDE11A,PDE1A,PDE1B,PDE1C,PDE5A,PDE6A,PDE6B,PDE6C,PDE6D,PDE6G,PDE6H,PDE9A,
PANOBINOSTAT	L01XX42	https://www.ncbi.nlm.nih.gov/pccompound?term=PANOBINOSTAT	18	0.84094	0.961513	1	1	AKT1,BRD4,CDKN1A,CDKN1B,HDAC1,HDAC10,HDAC11,HDAC2,HDAC3,HDAC4,HDAC5,HDAC7,HDAC9,MAPK1,MAPK3,NCOR2,RAF1,TP63,
TRIMIPRAMINE	N06AA02	https://www.ncbi.nlm.nih.gov/pccompound?term=IMIPRAMINE	80	0.8423	0.961513	1	1	ADCY8,AMIGO2,ASNS,ATF3,CBLB,CBX1,CCNG2,CD55,CDKN1A,CEBPG,CHAC1,CREB3L2,CTH,DDIT3,DDIT4,DNAJB9,DNAJC3,DRD1,DUSP1,DUSP5,EGR1,EIF2AK3,FAM129A,FICD,FOS,GABARAPL1,GABARAPL3,GDF15,GFPT1,HBP1,HDAC9,HERPUD1,HIPK3,HIST1H2AD,HIST1H3A,HIST1H3B,HIST1H3C,HIST1H3D,HIST1H3E,HIST1H3F,HIST1H3G,HIST1H3H,HIST1H3I,HIST1H3J,HMOX1,HRH1,HSPA5,HYOU1,IL1RL1,IL6,JUN,KCNK1,KLHL24,MAFF,NUPR1,PNRC1,PPAP2B,PPP1R15A,PTGS2,PTP4A1,PTX3,RGS4,RNASE4,SDF2L1,SEL1L,SLC3A2,SLC6A2,SLC6A3,SLC6A4,SLC7A11,SQSTM1,SRSF7,STC2,STK16,TMEM50B,TNFAIP3,TRIB3,WIPI1,XBP1,ZNF165,
DROSPIRENONE	G03AC10	https://www.ncbi.nlm.nih.gov/pccompound?term=DROSPIRENONE	10	0.84313	0.961513	1	1	ABCB11,CYP17A1,HSPD1,NOS2,NR3C1,NR3C2,PGR,RARA,SERPINA6,SHBG,
MELATONIN	N05CH01	https://www.ncbi.nlm.nih.gov/pccompound?term=MELATONIN	63	0.84367	0.961513	1	1	ACAN,ADIPOQ,ALPL,ATF2,ATM,BAK1,BAX,BCL2,BCL2L1,BGLAP,BID,BLM,CASP3,CASP8,CASP9,CAT,CCNB1,CCND1,CDK1,CDK4,CDKN1A,CTSB,CTSD,CYP19A1,CYP1A1,CYP1A2,CYP1B1,ESR1,FABP4,HMOX1,HTR2B,IL2,LEP,LMNA,LPL,LRP12,MAPK10,MAPK8,MAPK9,MCL1,MKI67,MTNR1A,MTNR1B,MTOR,NES,NOS3,NPIPB11,NPIPB4,NQO2,NR3C1,PCNA,PGR,PPARG,PTGS2,RARA,RUNX2,SIRT1,SLC16A3,SOD2,SPAG9,TGFB1,TP53,YLPM1,
PROPAFENONE	C01BC03	https://www.ncbi.nlm.nih.gov/pccompound?term=PROPAFENONE	20	0.84491	0.961737	1	1	ABCB1,ADRB1,ADRB2,ARF6,CASP3,CASP7,CCNG2,CEP135,CHMP5,FAM3C,GJA9,HMGCS1,HMOX1,HSPA5,KCNA5,KCNH2,MDM1,MYCBP,TDP1,TMEM50B,
NEBIVOLOL	C07AB12	https://www.ncbi.nlm.nih.gov/pccompound?term=NEBIVOLOL	20	0.84741	0.963174	1	1	ADRB1,ADRB2,ADRB3,CCL2,DDAH2,DHCR24,EDN1,HTR1A,ICAM1,IL1A,NOS3,NPPB,PDGFA,PDGFB,PTGS2,SELE,SELP,TNFAIP6,VCAM1,VIPR1,
SORAFENIB	L01XE05	https://www.ncbi.nlm.nih.gov/pccompound?term=SORAFENIB	109	0.84873	0.963174	1	1	ABCB11,ABL1,ATF4,ATG5,AURKB,AURKC,BAD,BAK1,BAX,BCL2,BCL2L1,BCL2L11,BCR,BIRC3,BIRC5,BRAF,CASP3,CASP7,CASP8,CASP9,CCND1,CCND2,CCND3,CCNE1,CDH1,CDH2,CDK19,CDK4,CDK6,CDK7,CDK8,CDKN1A,CDKN1B,CFLAR,COL1A1,COL3A1,COL4A1,CSF1R,CTNNB1,CYLD,DDIT3,DDIT4,DDR1,DDR2,EGFR,EIF2AK3,EPHA2,EPHA5,EPHA6,EPHA7,EPHA8,EPHB4,EPHX2,EZH2,FADD,FAS,FASLG,FGFR1,FLT1,FLT3,FLT4,FN1,FRK,GADD45B,GSK3B,HIPK4,IGF1,JUN,KDR,KIT,MAP3K7,MAPK1,MAPK11,MAPK14,MAPK15,MAPK3,MCL1,MKNK1,MKNK2,MTOR,MUSK,MYC,NFKBIA,NLK,NTRK3,PDGFRA,PDGFRB,PIM1,PMAIP1,PPP1R15A,RAF1,RB1,RET,SNAI1,SNAI2,SRC,STAT3,STAT5A,STK10,STK16,TDP1,TEK,TGFB1,TIE1,TJP1,TNFRSF10B,TNFSF10,TNNI3K,VIM,
ORCIPRENALINE	R03AB03,R03CB03	https://www.ncbi.nlm.nih.gov/pccompound?term=ORCIPRENALINE	112	0.84941	0.963174	1	1	ABCA1,ADRB2,AKAP12,ANTXR1,ANXA1,ANXA10,AQP3,ARG2,ARL14,ARL4C,AVPI1,AXL,BATF3,BCL2A1,BCL2L1,BCL7A,CALR,CCL20,CD38,CD55,CD86,CFLAR,CHN2,COL4A2,CREM,CSGALNACT1,CTGF,CTH,CTSZ,CXCL2,CXCL3,CYP26B1,CYR61,DENND3,DMBT1,DNAH17,DOCK4,DUSP1,DUSP4,ENO1,EPAS1,EPB41L3,FGFBP1,FOSL1,FTH1,GABARAPL1,GABARAPL3,GBX2,GFPT2,GPR183,GPRC5A,HDAC9,HMGA1,HSD17B2,ID1,IL11,IL1RL1,IL24,ISG20,ITPR1,KCTD12,KYNU,LYPD3,MAP7,MCL1,MICAL2,MPZL2,MX2,NR4A2,NR4A3,NT5E,OLR1,PDE4B,PITPNC1,PLA2G4A,PLSCR1,PNOC,PPP1R16B,PTGER2,PTGES,PTHLH,PTP4A1,RAB2A,S100P,SAR1A,SCAMP1,SDC2,SERPINB5,SERPIND1,SERPINE1,SGK1,SH2D2A,SH3TC1,SIPA1L1,SLC16A10,SLC39A14,SLC7A5,SMOX,SORBS3,STC1,TACC2,TFF1,TFG,TFPI2,THBS1,TM4SF1,TNP2,TRHDE,TWF1,UTP18,VDAC3,YWHAE,
NIFUROXAZIDE	A07AX03	https://www.ncbi.nlm.nih.gov/pccompound?term=NIFUROXAZIDE	60	0.85073	0.963174	1	1	ABCC3,ABHD4,ADM,AKR1C1,AKR1C2,AKR1C3,ARG1,ATF3,BNIP3,CCNE2,CD300A,CHAC1,CTGF,CYP1B1,CYR61,DDIT3,DDIT4,DUSP1,EGR1,GADD45A,GCLM,GDF15,HCRTR1,HILPDA,HMGCS1,HMOX1,ID1,IL1B,INHBE,INSIG1,JUN,KLF6,MAFF,MAFG,MITF,NR5A1,NR5A2,NUPR1,OSGIN1,PANX1,PLIN2,PLOD2,PMAIP1,PTHLH,RGS1,RGS13,SLC16A3,SLC2A5,SLC7A11,SQLE,STK33,TBC1D30,TDP1,TIPARP,TMEM45A,TRIM16,TXNRD1,VEGFA,VLDLR,ZNF395,
ISOXSUPRINE	C04AA01	https://www.ncbi.nlm.nih.gov/pccompound?term=ISOXSUPRINE	59	0.85168	0.963174	1	1	AK2,AQP3,ARL14,BCL2A1,CCZ1,CCZ1B,CD55,CTH,CYP2D6,DMBT1,DUSP1,EIF5A,ENO1,ERLIN1,GBX2,GPRC5A,HIF1A,HSD17B2,HSP90AB1,HSPA8,IL11,IL1RL1,ISG20,ITPR1,LYPD3,MAP7,MCM4,MSH6,MT1E,MT1F,MT1G,MT1H,MT1HL1,MT1M,MT1X,MT2A,MX1,NARS2,NFYB,PPIF,PSAT1,PTGES,PTHLH,RAB1A,RAD23B,RBBP4,REN,RFC3,RRM1,SERPINE1,SLC30A1,SMOX,SRSF1,STC1,STIP1,TFPI,TGFB2,TMEM230,UBE2J1,
BETAMETHASONE	A07EA04,C05AA05,D07AC01,D07XC01,H02AB01,R01AD06,R03BA04,S01BA06,S01CB04,S02BA07,S03BA03	https://www.ncbi.nlm.nih.gov/pccompound?term=BETAMETHASONE	36	0.85399	0.963174	1	1	ACSL1,AREG,CCL2,CCL3,CCL4,DMP1,DUSP1,EFNB2,EML4,FKBP5,FLT3,FXN,GLUL,HPGD,HSD17B2,IL1B,IL1R2,IRAK3,IRS2,KRT6A,METTL7A,MT1F,MT1HL1,MT1X,NAV2,NFE2L2,NNMT,NR3C1,NR3C2,SAMSN1,SCNN1A,SDC2,SNAI2,THBS1,VEGFA,ZBTB16,
DEXMEDETOMIDINE	N05CM18	https://www.ncbi.nlm.nih.gov/pccompound?term=DEXMEDETOMIDINE	15	0.8543	0.963174	1	1	ADRA1A,ADRA1B,ADRA1D,ADRA2A,ADRA2B,ADRA2C,CASP3,CASP7,CASP8,CASP9,CYP1A1,CYP1A2,CYP2C19,CYP2C9,CYP3A4,
SULFADIMIDINE	J01EB03	https://www.ncbi.nlm.nih.gov/pccompound?term=SULFADIMIDINE	16	0.85453	0.963174	1	1	C21orf33,COPA,CPN2,CYP3A4,ERLIN1,LMAN1,MAPK14,MCM4,MFNG,NR1I2,NUP98,POLH,PRPF4B,RPL37A,RPS11,SIX3,
REPAGLINIDE	A10BX02	https://www.ncbi.nlm.nih.gov/pccompound?term=REPAGLINIDE	22	0.85571	0.963327	1	1	ABCA1,ABCB11,ABCC8,ADORA3,APP,AREG,CCL2,CCL20,FKBP5,FLT3,HAL,IL1R2,KCNJ11,KLF9,LMNA,NR3C1,PER1,RHOH,SDC2,SLC15A1,TAF15,TPST1,
FENFLURAMINE	A08AA02	https://www.ncbi.nlm.nih.gov/pccompound?term=FENFLURAMINE	14	0.85679	0.963366	1	1	ADRA1A,ADRA1B,ADRA2A,ADRA2B,ADRA2C,ADRB1,CHRM1,HTR1A,HTR1D,MAPT,PRL,SLC6A4,TPH1,TPH2,
LACTIC_ACID	G01AD01	https://www.ncbi.nlm.nih.gov/pccompound?term=LACTIC_ACID	21	0.8582	0.963776	1	1	AKR1B1,AKR1B10,AKR1C1,AKR1C3,CCL4,FECH,FTL,GCLC,GCLM,GSR,HMOX1,HSPA6,HSPH1,MAFG,ME1,NQO1,PGD,PTGR1,SRXN1,TP53,TXNRD1,
DEMECOLCINE	L01CC01	https://www.ncbi.nlm.nih.gov/pccompound?term=DEMECOLCINE	817	0.86125	0.966025	1	1	ABCA12,ABCB1,ABHD11,ABTB2,ACKR3,ACTA2,ACVR2A,ACYP2,ADCY3,ADRB1,AFF4,AGO2,AHNAK,AHSA2,AIM2,AKAP10,AKAP9,ALMS1,ALPK2,ANAPC5,ANKDD1A,ANKHD1,ANKRA2,ANKRD10,ANKRD12,ANKRD28,ANKRD33B,ANKRD37,ANP32E,ANTXR2,ANXA1,ANXA2,APOBEC3C,APOBEC3G,APOD,AQP9,ARAP2,ARGLU1,ARHGAP15,ARHGAP18,ARHGAP26,ARHGEF7,ARID2,ARL5A,ARL5B,ARL6IP1,ARMC8,ARRDC3,ASPM,ASXL1,ATAD2,ATF3,ATP2B4,ATP8A1,ATXN1,ATXN3,AURKB,B3GALTL,B3GNT5,B4GALT1,BAMBI,BARD1,BASP1,BBS9,BCAT1,BCL2A1,BCL2L11,BCLAF1,BHLHE40,BIRC3,BLM,BLOC1S2,BMP2,BNIP3,BNIP3L,BRCA2,BRIP1,BRMS1L,BTBD10,BTG1,BTG2,BTG4,BUB3,C1GALT1,CABLES2,CALD1,CALML4,CAMK2D,CAPG,CARD16,CARHSP1,CASP1,CASP2,CASP3,CBX3,CBX5,CC2D2A,CCDC68,CCDC82,CCDC88C,CCDC90B,CCHCR1,CCL1,CCL18,CCL2,CCL20,CCL4,CCL5,CCNB1,CCNE1,CCNE2,CCNG2,CD200,CD274,CD40,CD44,CD48,CD55,CD58,CD80,CD83,CD86,CDC42EP4,CDC45,CDC6,CDCA2,CDCA3,CDCA7,CDH1,CDK1,CDK2,CDKN1A,CDKN2C,CDT1,CEACAM1,CENPC,CENPF,CENPU,CENPV,CEP135,CEP85L,CFLAR,CHML,CHRNA5,CIRBP,CITED2,CLASP2,CLSPN,CNOT6L,CNTLN,COMTD1,CPEB2,CPSF3L,CPSF6,CREBRF,CREBZF,CRISPLD2,CRTAP,CSF2RB,CSNK1A1,CSNK1G1,CSTA,CTH,CTNNAL1,CTNNB1,CUL4A,CXCL10,CXCL11,CXCL9,CYP4F2,CYP4F3,CYP4V2,CYR61,DAAM1,DCAF4L1,DCUN1D1,DDIT3,DDX17,DDX50,DDX60,DENND5A,DGCR8,DHFR,DHRS11,DHRS2,DIDO1,DMRT1,DNA2,DNAJC12,DNAJC7,DNASE1L3,DNMBP,DOCK4,DOCK8,DONSON,DRAM1,DTL,DUSP10,DUSP2,DUSP4,DUSP5,DUSP6,DYRK2,E2F8,EFHC1,EGR1,EGR2,EGR3,EHD4,EHF,EIF1,EIF1AD,EIF3A,EIF3B,EIF3M,EIF4A2,ELF3,ENOX1,ENPP2,ENTPD2,EOMES,EPB41L5,EPG5,EPHA3,EPPK1,EPSTI1,ERAP2,ESCO2,ESD,ESR1,ESYT2,EXO1,EXOG,F5,FAM107B,FAM111A,FAM111B,FAM13A,FAM13B,FAM13C,FAM174A,FAM179B,FAM208B,FAM46C,FAM71F1,FAM76B,FANCG,FAS,FBN2,FBXL4,FBXO5,FBXW7,FCRL4,FDXR,FEZ1,FH,FLT1,FN1,FNBP1,FNBP4,FOS,FOXK2,FOXP1,FRY,FSCN1,FUCA1,FUT11,G3BP1,GABRP,GADD45A,GBP1,GBP2,GBP4,GCLM,GDF15,GEM,GEMIN4,GFM1,GIGYF2,GJC1,GLIPR1,GLS,GMFB,GNA15,GNG2,GON4L,GPATCH11,GPATCH2,GPATCH2L,GPBP1L1,GPD2,GPNMB,GPR132,GPR137B,GPR171,GPR180,GPR84,GRAP2,GSG2,GSPT1,GTPBP3,HAUS2,HBD,HBP1,HDAC9,HECTD4,HELLS,HHAT,HIC1,HINT1,HINT3,HIST1H1C,HIST1H2AC,HIST1H2AE,HIST1H2AG,HIST1H2BB,HIST1H2BC,HIST1H2BD,HIST1H2BE,HIST1H2BF,HIST1H2BG,HIST1H2BI,HIST1H2BK,HIST1H3E,HIST1H3F,HIST1H4C,HIST2H2BE,HLF,HMGA2,HN1,HNRNPD,HNRNPDL,HNRNPU,HOOK1,HOXA1,HPDL,HRASLS2,HS2ST1,HSPA14,HSPB11,HYLS1,ICAM1,ICAM4,ID2,IER3,IFFO2,IFI16,IFI27,IFI44,IFI44L,IFIT1,IFIT2,IFIT3,IFNG,IFT20,IFT43,IL10RA,IL15,IL17RB,IL1R1,IL36G,IL6,IL7,IL7R,IMPA2,INHBE,INPP1,INPP4B,IPO5,IRAK2,IREB2,IRF1,IRF9,ISG15,ISLR,ITGA4,ITGAM,ITGB8,ITPR1,ITPRIPL1,IVL,JMJD1C,JUN,KCMF1,KCNJ2,KCNMB1,KCNN2,KCTD15,KDM2B,KIF3A,KIF9,KLF6,KLHL14,KLHL23,KLHL24,KLHL28,KRT7,KYNU,LACTB2,LAIR2,LARP1B,LBH,LCE1B,LCOR,LDLRAD4,LDLRAP1,LIF,LIMA1,LIN7A,LMNA,LPIN1,LPXN,LRCH3,LRP10,LRRFIP1,LTA,LY96,MAFF,MAK,MAL2,MAN2A1,MAP1LC3B,MAP3K7,MAP3K8,MAP4K4,MARCH7,MARCKS,MARS2,MATR3,MBD4,MBD5,MCCC2,MCL1,MCM4,MDM2,MDN1,MED13L,MED17,METTL3,MFSD6,MGARP,MGEA5,MGLL,MICAL3,MIOS,MKNK2,MND1,MR1,MREG,MRPL30,MS4A7,MSH6,MT1F,MT1H,MT1HL1,MT1X,MT2A,MTFR2,MTHFD2L,MUC19,MVP,MXD1,MXI1,MYADM,MYNN,MZB1,N4BP2L2,NAA50,NAB1,NACA,NAMPT,NASP,NCAPH,NCBP1,NCEH1,NCF2,NCOA7,NEIL3,NFAT5,NFKBIA,NFYA,NHLRC2,NINJ1,NPL,NR4A2,NR5A2,NRN1,NRP1,NSMCE4A,NT5E,NUMB,NUP153,NUP155,NUSAP1,NXT1,ODF3L1,ORAI1,ORC1,OTP,P2RX5,P4HA1,PABPN1,PAIP1,PANK2,PAPD4,PAQR4,PARP2,PATL1,PAWR,PAX8,PBXIP1,PCBP2,PCGF2,PCGF5,PCM1,PCNXL2,PDCD5,PDE4B,PDK1,PDS5B,PFAS,PFKFB4,PGAP1,PGM1,PHF10,PHF11,PHLDA1,PHLDA3,PHTF2,PIK3C2A,PIK3R2,PILRA,PKIG,PLA1A,PLCXD2,PLEKHA2,PLEKHG1,PM20D2,PMAIP1,POLA2,POLE,POLH,POLQ,PPAP2B,PPM1D,PPP1R15A,PPP1R3E,PPP2R2A,PREX1,PRIM1,PRKAB1,PRKDC,PRMT2,PSD3,PSME4,PTAFR,PTGER4,PTP4A1,PTPN3,PTPRR,PTX3,PVRIG,PVRL4,PXT1,PYHIN1,RAB11FIP1,RAB11FIP3,RAB12,RAB20,RAB21,RAB8B,RALA,RALGDS,RARRES3,RASEF,RASSF4,RBBP4,RBBP8,RBL1,RBM12,RBM18,RBM25,REL,REPS1,REV1,RFK,RFTN1,RGL1,RGS1,RGS16,RGS20,RGS3,RIF1,RNF144A,RNF19B,RNF34,RPAIN,RPL13,RPL17,RPL31,RPL37A,RPS27L,RRAD,RRAGC,RRM2,RRM2B,RRP7A,RSL1D1,S100A2,S100A4,S100PBP,SAMD1,SAMD4A,SAMD9L,SAMSN1,SBF2,SCAF11,SCD5,SCLY,SDCBP,SEC62,SEL1L,SERINC1,SERINC5,SERPINB10,SERPINB2,SERPINB8,SERPINI1,SERTAD1,SESN1,SESN2,SESTD1,SETBP1,SETD1B,SETD5,SETD6,SGK1,SHISA8,SIDT2,SIKE1,SIX1,SKIL,SKP2,SLAMF1,SLAMF7,SLC15A4,SLC16A14,SLC25A37,SLC29A1,SLC2A5,SLC30A1,SLC35G1,SLC44A5,SLC4A7,SLC7A11,SLC9A9,SLCO4C1,SLFN13,SMAD1,SMAD4,SMARCC2,SMC3,SMC6,SMCHD1,SMEK2,SNRNP200,SNRPA1,SNRPN,SNX4,SNX5,SOCS2,SOCS3,SORBS1,SP1,SP100,SP140L,SPIC,SPRED1,SREBF1,SRGN,SRM,SRSF11,STAMBPL1,STAT3,STK4,STRA13,STRIP2,STX12,STX6,SUB1,SULF2,SUN2,SUZ12,SYNCRIP,SYNE2,SYTL3,TAF15,TAF5L,TANK,TAP1,TBC1D4,TCF19,TCIRG1,TDO2,TDP1,TDRD9,TEAD4,TERT,TFAP2A,TFPI,THEM6,TIAM1,TICRR,TIRAP,TLCD1,TLR4,TM9SF3,TMEM106C,TMEM163,TMEM170B,TMEM173,TMEM177,TMEM30A,TMEM43,TMEM57,TMEM87A,TMF1,TMPO,TNF,TNFAIP3,TNFAIP6,TNFRSF10B,TNFRSF10D,TNFRSF13B,TNFRSF17,TNFRSF9,TNFSF10,TNFSF13B,TNFSF4,TOP2A,TOPBP1,TP53,TP53I3,TP53INP1,TPCN2,TPRG1L,TRA2A,TRAF1,TRAPPC10,TRIM22,TRIM29,TRIO,TSC22D1,TSEN15,TSGA10,TSHZ1,TTC9C,TUBA1A,TUBA1C,TUBA3C,TUBA3D,TUBA4A,TUBB,TUBB3,TUBB4B,TUBG1,TUBGCP5,TXNIP,U2SURP,UBALD2,UBE2C,UBE2J1,UBR2,UBR4,UNC13C,USP1,USP34,VCAM1,VCL,VEGFA,VPS13A,VPS13D,VPS72,WBSCR16,WDHD1,WDR33,WDR72,WDR76,WDR90,WEE1,WNK1,WSB1,YPEL5,YTHDC2,YTHDF3,ZADH2,ZBTB1,ZBTB10,ZBTB14,ZBTB24,ZBTB44,ZC3H12A,ZEB2,ZFYVE16,ZMAT3,ZMYM5,ZMYND8,ZNF207,ZNF395,ZNF443,ZNF451,ZNF638,ZNF652,ZNF672,ZNFX1,ZSCAN20,ZSWIM7,
THEOBROMINE	C03BD01,R03DA07	https://www.ncbi.nlm.nih.gov/pccompound?term=THEOBROMINE	10	0.86336	0.967215	1	1	APP,ATM,CEACAM7,HIRA,HOXD13,MAPK1,PIP5K1A,RAD23B,RCC1,SPATS2L,
DINOPROST;DINOPROSTONE	G02AD01,G02AD02	https://www.ncbi.nlm.nih.gov/pccompound?term=DINOPROST,https://www.ncbi.nlm.nih.gov/pccompound?term=DINOPROSTONE	142	0.86791	0.970151	1	1	ABCB1,ADM,ADRB2,AKAP12,AKR1B1,AKT1,ANGPTL4,AP1S1,APH1A,AQP3,AREG,ARL14,ATM,AVPI1,BAX,BCL2,BIRC3,C5,CASP3,CATSPER1,CATSPER2,CATSPER3,CATSPER4,CCL17,CCL2,CCL20,CCL22,CCL3,CCL4,CCL5,CCNA1,CCR5,CCR7,CD55,COG5,COL1A1,CREM,CSF2,CSGALNACT1,CSTF2T,CTGF,CTH,CTSZ,CXCR4,CYP11A1,CYP17A1,CYP19A1,CYP1B1,DMBT1,DUSP1,EGFR,EPAS1,EREG,FA2H,FABP4,FOS,GLRA3,GPRC5A,HIF1A,HIRA,HMOX1,HSD11B1,HSD11B2,HSD3B2,IFNG,IL10,IL12B,IL12RB1,IL12RB2,IL17F,IL1B,IL1R1,IL1RL1,IL1RN,IL2,IL22,IL23A,IL26,IL2RA,IL4,IL6,ISG20,JAK3,LMNB1,MAP7,MAPK1,MAPK3,MMP9,MUC1,MYC,NOS2,NPY1R,NR4A2,NRG1,OAS1,OASL,PFDN6,PIP5K1A,PITPNC1,PLA2G2A,PLA2G4A,PLIN2,PPP3R1,PRL,PRODH,PRR16,PSEN2,PTGDR,PTGDR2,PTGER1,PTGER2,PTGER3,PTGER4,PTGES,PTGES2,PTGFR,PTGIR,PTGS2,PTHLH,RCC1,RORC,RPS6,S100P,SERPINB3,SIRT1,SLC39A7,SLC7A5,SMOX,STAR,STC1,TBX21,TBXA2R,TFF1,TFRC,TGFB1,TGFB2,TLR2,TNF,TNFRSF1A,TSHR,VEGFA,VEGFC,
BLEOMYCIN	L01DC01	https://www.ncbi.nlm.nih.gov/pccompound?term=BLEOMYCIN	11	0.86883	0.970151	1	1	CSF2,CTSS,CXCL2,HBEGF,IL6,MMP1,MUC5AC,SFTPA1,SFTPA2,SOCS1,TNF,
DROXIDOPA	C01CA27	https://www.ncbi.nlm.nih.gov/pccompound?term=DROXIDOPA	10	0.86921	0.970151	1	1	ADRA1A,ADRA1B,ADRA1D,ADRA2A,ADRA2B,ADRA2C,ADRB1,ADRB2,ADRB3,NR1I2,
TINZAPARIN	B01AB10	https://www.ncbi.nlm.nih.gov/pccompound?term=TINZAPARIN	46	0.87019	0.970151	1	1	APCS,BAX,BCL2,C3,C5,CASP3,CAT,CDKN1B,CR1,CRP,CXCL12,CXCR4,E2F1,EDN1,EGF,EGFR,F10,F2,FAS,FGF1,FGF4,FGFR2,FOS,HGF,HPSE,HRG,IL6,ITGAM,ITGAX,JUN,KRT18,MAPK1,MAPK3,MET,MMP1,MMP2,MMP9,MYC,PDGFRA,PROC,RB1,SELL,SELP,SERPINC1,TNF,TP53,
DIPIVEFRINE	S01EA02	https://www.ncbi.nlm.nih.gov/pccompound?term=DIPIVEFRINE	59	0.8724	0.971441	1	1	ABCA1,ACTR2,AMY1C,AMY2A,AMY2B,APP,ARL4C,ATF3,ATP2A3,AXL,CASP2,CCL3,CCL4,CD55,CD86,CLIC4,COL4A2,COPA,CREM,CTH,DCTN5,DHX9,DNAH17,DOCK4,DUSP4,EIF5A,EMP1,ENO1,EPB41L3,EPRS,ERLIN1,FLRT2,FTH1,GABARAPL1,GABARAPL3,GPRC5A,HGF,IL1RL1,ISG20,KYNU,MAGOH,MCM4,MED15,NR4A2,NR4A3,OLR1,PLSCR1,PTGES,PTHLH,RAB31,SDC2,SERPINE1,SLC16A10,SMOX,SPTAN1,STC1,STIP1,THBS1,UBE2J1,
GAMOLENIC_ACID	D11AX02	https://www.ncbi.nlm.nih.gov/pccompound?term=GAMOLENIC_ACID	44	0.87638	0.973367	1	1	AKR1C1,AKR1C4,APOH,ASAH1,CASP3,CASP6,CCNA2,CCNE1,CDK1,CLDN5,CLTA,FTH1,GCLC,GRK5,HEXB,HIST1H2AC,HMOX1,JUNB,KYNU,MAPK3,MMP11,MT1G,MYC,OCLN,PCNA,PDLIM1,PIP4K2A,PLIN2,POLH,POLK,PPARA,PPARD,PPARG,PTGR1,PTGS2,S100P,SKP2,SLC3A2,ST13,TFF3,TJP1,TNF,TXN,TXNRD1,
ILOPROST	B01AC11	https://www.ncbi.nlm.nih.gov/pccompound?term=ILOPROST	22	0.87709	0.973367	1	1	ANGPT1,ANGPT2,BMP4,BMPR2,FGF2,ID1,IL1B,IL6,MAPK1,MAPK3,PPARA,PTGDR,PTGER1,PTGER2,PTGER3,PTGER4,PTGFR,PTGIR,SELL,SMAD6,TBXA2R,TCF3,
TRANYLCYPROMINE	N06AF04	https://www.ncbi.nlm.nih.gov/pccompound?term=TRANYLCYPROMINE	20	0.87798	0.973367	1	1	ANXA2,CYP1A2,CYP2A6,CYP2B6,CYP2C19,CYP2E1,CYP2J2,FBXO21,GNE,GPR65,IFI16,IMPA1,KCTD12,KDM1A,LY96,OSBPL11,OVOL2,RBM47,VCAN,ZEB1,
FLUVASTATIN	C10AA04	https://www.ncbi.nlm.nih.gov/pccompound?term=FLUVASTATIN	40	0.88208	0.973367	1	1	AMOTL2,CANX,CCNG2,CTGF,CXCL1,CXCL6,CYR61,DDIT4,EEF1D,EGR1,FKBP1A,HMGCR,IFIT1,IL1B,ILF3,ITGA6,KLF2,KLF6,KLF7,MAT2A,NAV3,NF1,NOTCH2,NR3C1,PHLDA1,PRKDC,PTX3,PXN,RAD23B,RARA,RDX,RHOB,RPL14,SERPIND1,TGIF1,TMED2,TNFRSF21,UBE4B,WHSC1,YWHAE,
DICLOXACILLIN	J01CF02	https://www.ncbi.nlm.nih.gov/pccompound?term=CLOXACILLIN	19	0.88314	0.973367	1	1	ABCB11,ARG1,C14orf1,CCL4,CCNG2,COPA,CYP3A4,ENO2,HMGCS1,HOPX,ICAM1,LRTM1,MCM4,MUC5B,PICALM,PLOD2,PTGER3,TBC1D30,TMEM45A,
DISOPYRAMIDE	C01BA03	https://www.ncbi.nlm.nih.gov/pccompound?term=DISOPYRAMIDE	50	0.88501	0.973367	1	1	ABCB1,ARPC4,ASAH1,ATP6V1A,BLM,BRIP1,BUB1,CAPRIN1,CD46,CDH1,CDK2,CDV3,CLIC4,COPA,DHX9,EIF5A,ENO1,ERLIN1,EXOC5,FUS,GNA13,GNS,GTF2I,HN1L,HSPA4,KCNH2,KIF22,MAT2A,MCL1,MCM4,MUC1,NR0B2,PICALM,PRPF4B,RAB5A,RFC3,RNFT1,RRM1,RRN3,SCAMP1,SCD,SCN5A,SGPP1,SRSF1,STIP1,STX16,TMED2,TMEM230,VAMP3,WDR1,
PROBUCOL	C10AX02	https://www.ncbi.nlm.nih.gov/pccompound?term=PROBUCOL	13	0.88696	0.973367	1	1	ABCA1,ABCB11,ACTA2,CCL2,F3,HPN,KCNH2,MMP2,MMP9,SELE,TGFB1,TNF,VCAM1,
OCTREOTIDE	H01CB02	https://www.ncbi.nlm.nih.gov/pccompound?term=OCTREOTIDE	21	0.8897	0.973367	1	1	ABCB11,BMP2,BMP4,BMP6,BMP7,CASP3,FAS,FASLG,GDF15,GH1,ID1,IGF1,INS,KRT18,SSTR1,SSTR2,SSTR3,SSTR4,SSTR5,TP53,VEGFA,
SILDENAFIL	G04BE03	https://www.ncbi.nlm.nih.gov/pccompound?term=SILDENAFIL	22	0.8904	0.973367	1	1	ABCC5,ADORA2A,AGT,BCL2L1,CASP3,CASP9,CFTR,EDN1,PDE1A,PDE1B,PDE1C,PDE5A,PDE6A,PDE6B,PDE6C,PDE6D,PDE6G,PDE6H,REN,SLCO1B3,SLCO2B1,TRPC1,
HALCINONIDE	D07AD02	https://www.ncbi.nlm.nih.gov/pccompound?term=HALCINONIDE	38	0.89303	0.973367	1	1	ACSL1,ADORA3,AREG,CCL2,CCL20,CPD,DUSP1,EFNB2,ENPP2,FAM13A,FKBP5,FLT3,FPR1,FZD8,HMGCS1,IL1B,IL1R2,KLF9,MAFB,METTL7A,MT2A,NFE2L2,NNMT,NR3C1,OLAH,PER1,PLAU,PTHLH,RARA,RHOH,SAMSN1,SCNN1A,SDC2,THBS1,TMOD1,TPST1,UPP1,ZBTB16,
FLUOROMETHOLONE	C05AA06,D07AB06,D07XB04,D10AA01,S01BA07,S01CB05	https://www.ncbi.nlm.nih.gov/pccompound?term=FLUOROMETHOLONE	44	0.89386	0.973367	1	1	ABLIM3,ACSL1,ADORA3,AREG,ATM,CCL2,CCL20,COL5A2,CPD,CYP1B1,DUSP1,EFNB2,FKBP5,FLT3,FPR1,GAA,HIF1A,HMOX1,IL1B,IL1R2,KLF9,METTL7A,MT1F,MT1G,MT1H,MT1HL1,MT1X,MT2A,NAV2,NFKBIA,NNMT,NR3C1,PER1,PLAT,PSTPIP2,PTGES,RHOH,SAMSN1,SCNN1A,SDC2,SLC7A11,SMARCA2,SNAI2,ZBTB16,
DEXAMETHASONE	A01AC02,C05AA09,D07AB19,D07XB05,D10AA03,H02AB02,R01AD03,S01BA01,S01CB01,S02BA06,S03BA01	https://www.ncbi.nlm.nih.gov/pccompound?term=DEXAMETHASONE	385	0.89466	0.973367	1	1	ABCB1,ABCB11,ABCC2,ABCC3,ACAN,ACP5,ACSL1,ADIPOQ,ADIPOR2,ADM,ADORA3,ADRA1B,ADRA1D,ADRB2,AGR2,AGT,AHR,AIM1,AKAP7,ALB,ANGPT1,ANGPTL4,ANXA1,AP1G2,AQP3,AQP7,AREG,AZGP1,B2M,BAK1,BCL2,BCL2L1,BCL2L11,BDNF,BGLAP,BIRC2,BIRC3,BIRC5,BMP2,BMP4,BMP6,BTG1,BTG2,CASP1,CASP3,CASP8,CASP9,CAV1,CCDC86,CCL2,CCL20,CCL26,CCL5,CCND1,CCND2,CCR3,CCR4,CD14,CD28,CD36,CD4,CD53,CD68,CDK2,CDKN1A,CDKN1B,CDKN1C,CEACAM6,CEBPA,CELSR3,CES1,CES2,CFD,CFLAR,CHI3L1,CHID1,CHUK,CIDEA,CIDEC,CLIC3,COL15A1,COL1A1,COL2A1,COL7A1,CPD,CRYAB,CSF1R,CSF2,CSF3,CST6,CXCR4,CYP19A1,CYP1A1,CYP1A2,CYP1B1,CYP27A1,CYP2A6,CYP2B6,CYP2C8,CYP2C9,CYP2S1,CYP3A4,CYP3A5,CYP3A7,CYP4Z1,DFNA5,DIO3,DKK1,DUSP1,EDN1,EEF1A2,EFNB2,EGF,EMP2,ENDOD1,ERBB4,EREG,ESR1,ETS2,F2,F2R,F3,FABP4,FAM216A,FAM65B,FAS,FASLG,FKBP5,FLOT1,FLT1,FPR1,GABRA1,GABRB3,GABRG2,GFAP,GPX3,GRAP2,GREM1,GSR,HAS2,HDAC4,HES1,HGF,HIF1A,HLA-DMB,HLA-DPB1,HLA-DQA1,HLA-DRA,HMGCS1,HMOX1,HNF4A,HP,HPGD,HSD11B1,HSD11B2,HSP90AA1,HTR3A,ICAM1,ID2,IFNG,IGF1,IGFBP1,IL10,IL12RB1,IL12RB2,IL15,IL1B,IL1R2,IL2,IL2RA,IL2RB,IL3,IL32,IL4,IL5,IL5RA,IL6,IL6R,IL7R,INPP1,INS,IRF8,ITGA4,ITGAM,JAM3,KAT2B,KCTD12,KLF9,KTN1,LAD1,LAMA3,LAMP3,LEP,LGALS3,LIF,LIMCH1,LMO3,LOXL1,LPCAT1,LPIN1,LPL,LTB,LTC4S,LXN,MAFB,MAP1A,MAP2K3,MAPK1,MAPK14,MAPK3,MAPK8,MCL1,METTL7A,MGMT,MKI67,MMP1,MMP2,MMP3,MMP9,MT1E,MT1F,MT1G,MT1H,MT1HL1,MT1X,MT2A,MUC1,MYB,MYC,MYOC,NAMPT,NAV2,NBEAL2,NCF2,NCOA1,NCOA2,NELFA,NES,NFE2L2,NFIL3,NFKB1,NFKB2,NFKBIA,NGF,NKX2-1,NNMT,NOC2L,NOP16,NOS2,NOS3,NPPB,NQO1,NR1D1,NR1H3,NR1I2,NR1I3,NR2C2,NR2F1,NR3C1,NR3C2,NR6A1,OLFM4,PALM2-AKAP2,PDCD5,PDLIM4,PER1,PGR,PIK3R1,PLA1A,PLA2G1B,PLA2G4A,PLAG1,PLAT,PLAU,PLAUR,PLXND1,POMC,PPARD,PPARG,PPARGC1A,PPAT,PPP2CA,PPP3CB,PRDM16,PRL,PRMT3,PTGS2,PTHLH,PTK2B,PTP4A1,PTPRM,RAD17,RAG1,RARA,RBP4,RCAN1,RELA,REN,RHOBTB3,ROR1,RORA,RREB1,RXRA,S100A8,S100A9,SCEL,SCNN1A,SCNN1B,SCNN1G,SDC1,SDC2,SDCBP,SELE,SERPINA1,SERPINA6,SERPINE1,SFRP1,SFTPA1,SFTPA2,SFTPB,SFTPC,SGK1,SIRT1,SLA,SLC10A1,SLC18A2,SLC22A1,SLC25A36,SLC2A4,SLC39A8,SLC4A2,SLC51B,SLC5A5,SLC9A3,SLCO4C1,SNAI2,SOCS1,SOD2,SOST,SOX9,SPP1,SRGN,STAT5B,TACC2,TAT,TCN2,TFF1,TFRC,TGFB1,TGFB2,TGFB3,TGFBR2,THBS1,TLE4,TLR3,TLR4,TMC5,TNC,TNF,TNFAIP3,TNFRSF11B,TNFSF10,TNFSF11,TNFSF4,TP53,TPM1,TRIB3,TRIM2,TSHR,TSR1,TUBA4A,TXNIP,TYMP,TYRO3,UCP1,UCP2,UGT1A1,VCAM1,VDR,VEGFA,WFS1,WIF1,WNT5B,ZFP36L1,ZNF652,
CIPROFLOXACIN;OFLOXACIN	J01MA01,J01MA02,S01AE01,S01AE03,S02AA15,S02AA16,S03AA07	https://www.ncbi.nlm.nih.gov/pccompound?term=CIPROFLOXACIN,https://www.ncbi.nlm.nih.gov/pccompound?term=OFLOXACIN	31	0.89546	0.973367	1	1	ABCC4,BAX,BCL2,CASP3,CASP8,CASP9,CCNB1,CCNE1,CDKN1A,CEBPD,COG5,CYP1A2,CYP3A4,HIRA,IFNG,IL1B,IL4,IL6,MMP1,MMP13,MMP3,PON1,PRPF4B,RCC1,SCAMP1,SLC2A1,TGFB1,TNF,TOP1,TOP2A,TOP2B,
FENOTEROL	G02CA03,R03AC04,R03CC04	https://www.ncbi.nlm.nih.gov/pccompound?term=FENOTEROL	145	0.8958	0.973367	1	1	ADD3,ADRB1,ADRB2,ADRB3,AGR2,AK2,AKAP12,ANXA1,ANXA2,APOBR,APP,AQP3,AREG,ARHGEF40,ARL4C,ATF5,ATM,AVPI1,AXL,BCL2A1,C5,CA2,CALHM2,CBS,CCND3,CCNE2,CCNG2,CD38,CD55,CD86,CHN2,CPD,CREM,CTGF,CTH,CTSB,CXCL2,CXCL3,CYR61,CYTH4,DCAF7,DFNB31,DUSP1,EDNRB,ELK3,EPAS1,EPO,FAM111A,FCGR2A,FGFBP1,FGL2,FJX1,FLOT1,FTH1,G0S2,GABARAPL1,GABARAPL3,GAS7,GBX2,GLS,GPR183,GPRC5A,GPRC5B,HBEGF,HPSE,HSPA1A,HSPA1B,ID2,IL10RA,IL11,IL1RL1,ISG20,KCTD12,KRCC1,KYNU,LPAR6,LPP,MAFB,MAP7,MAPK1,MAPK3,MCL1,METTL7A,MX2,PCDHGA1,PCDHGA10,PCDHGA11,PCDHGA12,PCDHGA2,PCDHGA3,PCDHGA4,PCDHGA5,PCDHGA6,PCDHGA7,PCDHGA8,PCDHGA9,PCDHGB1,PCDHGB2,PCDHGB3,PCDHGB4,PCDHGB6,PCDHGB7,PCDHGC3,PCDHGC4,PCDHGC5,PITPNC1,PLSCR1,PMP22,PTGES,PTHLH,PTP4A1,PTPRC,PTX3,RAB31,RAP2A,RASAL1,REN,RGS1,RGS2,S100P,SAR1A,SDC2,SEC14L1,SEL1L3,SERPINB5,SERPIND1,SERPINE1,SIPA1L1,SLA,SLC39A14,SLC7A5,SMAD3,SMOX,SPTAN1,SSH1,STC1,STC2,TERT,TFPI2,TGFB2,TGM5,THBS1,TM4SF1,TRAF3IP3,YPEL5,
VALDECOXIB	M01AH03	https://www.ncbi.nlm.nih.gov/pccompound?term=VALDECOXIB	10	0.89645	0.973367	1	1	CA12,CA13,CA14,CA2,CA3,CA5A,CA6,CA9,PIP5K1A,PTGS2,
BUSERELIN	L02AE01	https://www.ncbi.nlm.nih.gov/pccompound?term=BUSERELIN	11	0.89679	0.973367	1	1	ABCC3,AHNAK2,BAX,CASP3,CASP9,CGB,DKK1,DKK2,GNRHR,MUC16,SFRP4,
BENZETHONIUM;BENZETHONIUM_CHLORIDE	D08AJ08,R02AA09	https://www.ncbi.nlm.nih.gov/pccompound?term=BENZETHONIUM,https://www.ncbi.nlm.nih.gov/pccompound?term=BENZETHONIUM_CHLORIDE	89	0.8973	0.973367	1	1	ABCB1,ADM,ADRB2,ASNS,ATF3,BCL6,BHLHE40,BNIP3,CCL2,CCL3,CCL4,CCL5,CCNG2,CD300A,CD55,CDC25A,CHAC1,CTH,DDIT3,DDIT4,DUSP4,EGR1,ENO2,FBXO16,FN1,GDF15,GRB10,HBP1,HCAR3,HERPUD1,HILPDA,HIST1H1C,HIST1H2AC,HMGCS1,IER3,IL6R,INHBE,INSIG1,JUN,KCNA3,KCNH2,KLHL24,LPIN1,MAFF,MITF,MT1E,MT1F,MT1G,MT1H,MT1HL1,MT1X,MT2A,NDRG1,NFE2L2,NFIL3,NUPR1,P4HA1,PAX8,PCK2,PDE4B,PELI2,PHLDA1,PLIN2,PMAIP1,PPP3R1,RAD52,RBM14,RGS1,RGS16,RLF,SCD,SLC16A3,SLC2A1,SLC2A5,SLC7A11,STC2,TAF15,TBC1D30,TDP1,TMEM45A,TRIB3,TRIM2,TXNIP,UBE2N,VAMP4,VEGFA,ZC3HAV1,ZNF165,ZNF395,
CHLORPHENAMINE	R06AB04	https://www.ncbi.nlm.nih.gov/pccompound?term=CHLORPHENAMINE	21	0.89958	0.973367	1	1	APP,ATP6V1A,BCHE,CEP85,EIF2AK3,EXOC5,F3,FLI1,HRH1,IRAK3,KCNH2,MAD2L1,MAT2A,MCM10,MET,MUC5AC,PIGC,SEC23A,STIP1,ZEB2,ZMYM6,
FLUNISOLIDE	R01AD04,R03BA03	https://www.ncbi.nlm.nih.gov/pccompound?term=FLUNISOLIDE	46	0.89968	0.973367	1	1	ACSL1,ADORA3,AREG,CCL2,CCL20,CSGALNACT1,CYP2S1,DDX17,DKK2,DUSP1,EMP1,ENC1,FKBP5,FLT3,FPR1,IL1B,IL1R2,KLF9,KRT6A,MAFB,MAP4,MET,METTL7A,MT1M,MYO10,NAV2,NFAT5,NNMT,NR1I2,NR3C1,OLAH,PER1,PLAT,RHOH,SAMSN1,SCNN1A,SDC2,SNAI2,SPEN,THBS1,TMPO,TPST1,UPP1,WASL,WNK1,ZBTB16,
TERIFLUNOMIDE	L04AA31	https://www.ncbi.nlm.nih.gov/pccompound?term=TERIFLUNOMIDE	17	0.90094	0.973367	1	1	CCNA2,CCND2,CCNE1,CDC25A,CDKN1A,CXCR1,DHODH,GYPA,HMGCR,IL10RA,LCK,MAP2K1,NFKB1,RB1,RELA,TNF,TP53,
FLUOROURACIL	L01BC02	https://www.ncbi.nlm.nih.gov/pccompound?term=FLUOROURACIL	722	0.90139	0.973367	1	1	AARS,ABCB1,ABCB6,ABCC6,ABCG2,ACADL,ACKR3,ACSM3,ACTG2,ACTL8,ACY1,ADAM10,ADAMTS9,ADCY9,ADIRF,ADSS,AGAP3,AGR2,AHNAK,AKT1,AKT2,ALB,ALCAM,ALDH1A3,ALG3,ALKBH8,AMPD2,AMT,ANGPT1,ANGPT2,ANKRD1,ANKRD11,ANKRD36,ANLN,ANP32E,ANXA1,ANXA2,ANXA3,ANXA4,AP2S1,AP3S1,AP4S1,APAF1,APOBEC3C,AREG,ARFGAP1,ARL4C,ARPC3,ASAH1,ASS1,ATF3,ATG12,ATP5D,ATP9A,ATXN10,AURKA,AVEN,BAK1,BARX2,BAX,BBC3,BCAR3,BCAT1,BCL2,BCL2L1,BCL2L12,BDH1,BDKRB2,BEAN1,BID,BIRC2,BIRC3,BIRC5,BNIP3,BNIP3L,BOP1,BORA,BRCA1,BRIX1,BTG2,BTN3A3,BUB1,BUB1B,BUB3,CA14,CAD,CALB2,CANX,CASP3,CASP4,CASP6,CASP7,CASP8,CASP9,CAV1,CAV2,CBS,CCNA2,CCNB1,CCNB2,CCNC,CCND1,CCND2,CCND3,CCNE1,CCNG1,CCNG2,CD274,CD52,CD63,CD8A,CD8B,CDC20,CDC25A,CDC25B,CDC40,CDC45,CDC6,CDC73,CDCA5,CDCA8,CDH1,CDK1,CDK2,CDKN1A,CDKN1B,CDKN2A,CDKN2C,CDKN3,CEBPB,CENPQ,CEP55,CES2,CFLAR,CHEK1,CHEK2,CHI3L1,CHRNA4,CIDEB,CKS2,CLDN4,CLEC11A,CLTC,COL12A1,COL4A2,COL6A3,CP,CPA4,CPD,CPE,CRABP1,CRIM1,CRYGS,CRYL1,CRYZ,CSE1L,CST7,CSTF3,CTBP2,CTPS1,CTSH,CTTN,CUL5,CUTC,CYC1,CYFIP2,CYR61,CYTH3,DBF4,DCK,DCLK1,DCXR,DDB2,DDIT3,DDIT4,DDX39B,DHFR,DHX15,DIABLO,DICER1,DIMT1,DKK1,DKK4,DLC1,DLK1,DNER,DPYD,DRAM1,DTYMK,DUSP14,DUSP5,DUSP6,DUT,E2F2,ECHS1,ECT2,EDN1,EEF1A1,EFHD2,EFNB2,EGFR,EGR1,EHF,EIF2B2,EIF3H,EIF4E,EIF4H,EIF5,ELMO2,ENTPD1,EP400,EPAS1,EPHA2,EPHX1,EPPK1,EPRS,ERBB2,ERBB3,ERCC1,EREG,ERP29,ETF1,ETS1,F12,F2,F3,FAH,FAM107B,FAM212B,FAM76B,FANCC,FANCG,FARS2,FAS,FBLN1,FBXO5,FDXR,FEN1,FGF2,FGG,FHL3,FILIP1L,FKBP5,FKBPL,FMOD,FNDC3B,FOLR1,FOS,FOXN3,FXYD3,G0S2,GADD45A,GAMT,GART,GBAS,GCSH,GDF1,GDF15,GJC1,GLI1,GNB2,GNE,GPR132,GPR35,GPX1,GPX2,GRAMD4,GSPT1,GSTP1,GSTT1,GUCY1B3,H2AFX,HAND1,HBA1,HBB,HBE1,HDAC4,HERPUD1,HES1,HINT1,HIST1H1D,HIST1H2BK,HIST1H4B,HIST1H4C,HK2,HLA-F,HLA-G,HMG20B,HMGB1,HMMR,HNRNPA1,HNRNPA2B1,HNRNPC,HNRNPF,HNRNPH1,HNRNPL,HPX,HRAS,HSPA1B,HSPA2,HSPA4,HSPB8,HSPE1,HTATIP2,HTRA1,ID1,ID2,ID3,IER5,IFI16,IFI27L2,IFI35,IFI6,IFIT1,IFIT2,IFITM1,IFNA1,IFNAR1,IFNAR2,IFNB1,IFNG,IGF1R,IGFBP5,IGFBP6,IKBIP,IL18,IL1B,IMPA2,IMPDH2,INPP5E,INSIG1,IQGAP2,IREB2,IRF9,ISG15,ITGB2,ITGB4,ITPR1,JAG1,JAK2,JUN,JUNB,KCNQ2,KCTD12,KDM5A,KHK,KIAA0040,KIAA0101,KIF15,KIF23,KITLG,KLF4,KLF5,KLF6,KLHL24,KLK6,KNG1,KPNA2,KPNA3,KRAS,KRT16,KRT5,KRT86,L1TD1,LDHA,LGALS7,LIPH,LMF1,LMNA,LPAR6,LRBA,LRP8,LYPLA1,MACF1,MAD2L1,MAD2L2,MAF,MALT1,MAMDC2,MAML2,MAN1A1,MAP2,MAP2K1,MAP2K2,MAP4K5,MAPK13,MAPK7,MAPKAP1,MARCKS,MARS,MAST4,MBNL1,MCM3,MCM6,MCM7,MCMBP,MDFI,MDM2,METAP2,MGMT,MKI67,MKX,MMP1,MMS19,MPP7,MR1,MSH2,MSX2,MT1E,MT1M,MT1X,MTAP,MVP,MYB,MYBL2,MYC,MYO1E,MYOF,NAF1,NAIP,NASP,NBL1,NBN,NCAPG,NDUFA10,NEK1,NEK2,NEK4,NEK6,NEK9,NFIB,NFIC,NFKB1,NFKBIA,NINJ1,NOM1,NOS2,NOV,NPM3,NR1D2,NRIP1,NT5M,NTN4,NTRK2,NTSR1,NUCKS1,OAS2,ODC1,OLFM1,OPTN,ORC6,OXCT1,PAFAH1B1,PAICS,PAIP1,PANK1,PAQR8,PARP1,PARP14,PCDHA5,PCNA,PDAP1,PDCD1LG2,PDCD4,PDCD6IP,PDF,PDIA4,PDXK,PDXP,PFN2,PGLYRP1,PHIP,PHLDA3,PI4KB,PLAT,PLEKHB1,PLK1,PLK2,PLK3,PLOD2,PLRG1,PMAIP1,PMF1,PNRC1,PPA2,PPARG,PPFIBP1,PPIE,PPM1D,PPP1CC,PPP1R15A,PPP1R17,PPP1R2,PPP2CB,PPP3CA,PRC1,PREPL,PRKAG2,PRKCI,PRKDC,PROC,PROCR,PRODH2,PROM1,PRPF18,PRR13,PSMB10,PSRC1,PTBP1,PTCH1,PTEN,PTGR1,PTGS2,PTTG1,PURG,QSOX1,RAB11A,RAB8A,RAD23B,RAD54B,RAF1,RAMP1,RANBP1,RARA,RARRES2,RB1,RBBP4,RBM14,RBP1,RBPJ,RCC1,RECQL4,RELA,RFC4,RGS13,RGS2,RND2,RNF34,RNF4,RPL10A,RPL23,RPL3,RPL37,RPRD1B,RPS27L,RPS28,RRBP1,RRM1,RRM2,RRM2B,RRP15,RSRC2,S100A10,S100A2,S100A3,S100A4,S100P,SAA1,SAP30,SCAMP3,SCCPDH,SCD,SCG2,SCNN1A,SDCCAG8,SEC31B,SEMA3A,SEPP1,SERF2,SERPINA5,SERPINB2,SERPINB4,SERPINB5,SERPIND1,SERTAD1,SESN1,SESN2,SEZ6L,SF3B3,SFN,SHH,SHMT2,SIGLEC1,SIGLEC9,SLC15A1,SLC16A1,SLC16A6,SLC29A1,SLC2A1,SLC3A2,SMCHD1,SMIM14,SMO,SMOX,SMURF1,SNAP29,SNAPC1,SNRNP48,SNTB1,SOCS1,SOD2,SOX4,SP3,SPAG5,SPATA25,SPRR1A,SPRY1,SQLE,SRP19,SRP72,SRP9,SRRM1,SRSF11,SRSF6,STAT3,STAU1,STX5,SUFU,SUPV3L1,SWAP70,SYMPK,SYNCRIP,SYTL2,TAF5L,TAGLN,TANK,TAP1,TAP2,TAX1BP3,TBCD,TCF19,TERF2,TERT,TFDP1,TFF1,TFRC,TGFA,TGFB1,TGFBR3,THBS1,THOC1,THPO,TK1,TK2,TLR3,TMEM33,TMEM74,TMSB10,TNFAIP3,TNFRSF10A,TNFRSF10B,TNFRSF10C,TNFRSF10D,TNFRSF11B,TNFRSF18,TNFSF10,TNFSF13,TNNI3,TNNT1,TOB1,TOP1,TOP2A,TP53,TP53AIP1,TP53I3,TP53INP1,TP73,TPI1,TRAF2,TRAP1,TRIAP1,TRIB2,TROAP,TSC2,TSHR,TSHZ1,TSPAN8,TSPO,TSR1,TSSC1,TTYH2,TUBA8,TUBB,TXNIP,TXNRD1,TXNRD3,TYMP,TYMS,U2SURP,UBE2C,UBE2S,UCK2,UGT8,UMPS,UPP1,UQCRB,USH2A,USP14,UTP3,VANGL2,VAT1,VAV3,VEGFA,VPS52,WARS,WDR4,WDR61,WEE1,WTAP,XBP1,YARS,YWHAE,ZBTB18,ZBTB20,ZBTB7A,ZIM2,ZMAT3,ZMYND8,ZNF266,ZNF367,ZNF408,ZNF473,
BUDESONIDE;DESONIDE	A07EA06,D07AB08,D07AC09,R01AD05,R03BA02,S01BA11,D07AB08,S01BA11	https://www.ncbi.nlm.nih.gov/pccompound?term=BUDESONIDE,https://www.ncbi.nlm.nih.gov/pccompound?term=DESONIDE	76	0.90178	0.973367	1	1	ABCB1,ABCB11,ACSL1,ADORA3,AREG,BCL2,BGLAP,CASP9,CCL11,CCL17,CCL2,CCL20,CCL3,CCL4,CCNA1,CEBPD,CPD,CSF2,CXCR4,CYP1B1,CYP3A4,CYP3A5,DAPK3,DHX9,DUSP1,EFNB2,FKBP5,FLT3,GGA2,GPR18,HIF1A,IFNGR1,IL13,IL1B,IL1R2,IL4R,IL6,IRAK3,KLF9,LPL,METTL7A,MT1X,MT2A,NAV2,NFKB1,NFKBIA,NNMT,NPM3,NR3C1,NR3C2,OLAH,PER1,PGR,PLA2G4A,PLAT,RHOH,RNASE3,S100A8,SAMSN1,SAP30,SDC2,SELE,SLC51A,SLC51B,SLC7A11,STAT3,THPO,TLR2,TLR3,TMEM39A,TNF,TP53,VCAM1,VEGFA,ZBTB16,ZFP36L2,
LAMIVUDINE	J05AF05	https://www.ncbi.nlm.nih.gov/pccompound?term=LAMIVUDINE	60	0.90209	0.973367	1	1	ACTA2,AFAP1,ASNS,ASS1,ATF3,BNIP3L,CARS,CASP5,CCNA2,CCNC,CCND1,CCND2,CCNE2,CD44,CD83,CDK7,CDKN1A,CDKN1B,CDKN1C,CDKN2C,COL3A1,COMT,DCK,DDIT3,DHFR,EIF4EBP1,FAM129A,GARS,GAS1,HAX1,IFNA2,IFNG,IL27RA,KCNG1,KLF4,KRT7,KYNU,LAMB3,MARS,MMP1,MTHFD2,PCK2,PSAT1,RABEPK,RBL1,RBL2,RIPK2,SLC1A4,SLC1A5,SLC31A1,SLC3A2,SLC6A4,STC2,TCEA1,TGFB1,TRIB3,TYMS,TYRP1,WARS,YARS,
SULFASALAZINE	A07EC01	https://www.ncbi.nlm.nih.gov/pccompound?term=SULFASALAZINE	51	0.90247	0.973367	1	1	ABCG2,ALOX5,CASP3,CASP9,CSF2,CYP27B1,DIO1,DIO2,EGFR,F3,GDNF,HGF,HIF1A,ICAM1,IDO1,IFNG,IKBKB,IL10,IL1B,IL2,IL2RA,IL6,INSR,ITGAM,ITGB2,LMNA,MICA,MMP9,NFE2L2,NFKB1,NFKB2,NFKBIA,NR3C1,OPRM1,PLA2G1B,PTGS1,PTGS2,RELA,RIPK2,SELE,SLC46A1,SLC7A11,SLCO1B1,TBXAS1,TDO2,THRB,TNF,TNFSF11,TPM3,TYMP,VCAM1,
HYDROCHLORIC_ACID	A09AB03,B05XA13	https://www.ncbi.nlm.nih.gov/pccompound?term=HYDROCHLORIC_ACID	35	0.90282	0.973367	1	1	AREG,BAG3,BGLAP,CASP3,CASP9,CCNA1,CCND1,CCNE1,CCNE2,DUSP2,DUSP8,E2F5,EFNA4,EMP1,FGF2,FGFR3,FOSL2,GADD45A,GTPBP2,ID2,KDM5B,MAP3K1,MCL1,MCM4,PCNA,PKD2,PKD2L1,PPAP2B,RASSF1,RRAD,RREB1,RUNX2,SP7,VEGFC,VGF,
ALCLOMETASONE	D07AB10,S01BA10	https://www.ncbi.nlm.nih.gov/pccompound?term=ALCLOMETASONE	41	0.90301	0.973367	1	1	ACSL1,ADORA3,AREG,CCL2,CCL20,CPD,CXCR4,DKK2,DUSP1,FGR,FKBP5,FLT3,FPR1,IL1B,IL1R2,IRAK3,JADE2,KLF9,MAFB,MAFF,METTL7A,MT1X,NAV2,NFKBIA,NNMT,PER1,PHC2,PLAT,PRKAR2B,PSTPIP2,RHOB,RHOH,SAMSN1,SCNN1A,SDC2,SMARCA2,SNAI2,TMEM39A,TPST1,UPP1,ZBTB16,
SULCONAZOLE	D01AC09	https://www.ncbi.nlm.nih.gov/pccompound?term=SULCONAZOLE	50	0.90305	0.973367	1	1	ADM,AKIP1,ARC,ATF3,BHLHE40,CCL3,CCNE2,DDIT3,DDIT4,DDX58,DNAJB9,DUSP1,EGR1,FOS,GEM,HCAR3,HIST1H2AD,HIST1H3A,HIST1H3B,HIST1H3C,HIST1H3D,HIST1H3E,HIST1H3F,HIST1H3G,HIST1H3H,HIST1H3I,HIST1H3J,HMGCS1,HSPA6,IFIT1,JUN,KLF6,LMNB1,MAFF,NUAK2,OASL,PLIN2,PMAIP1,PPP1R15A,PSME4,RGS1,RGS2,RPL37A,RPS10,RPS11,SLC2A5,SLC7A11,TBC1D30,TBXAS1,TNFAIP3,
MORACIZINE	C01BG01	https://www.ncbi.nlm.nih.gov/pccompound?term=MORACIZINE	12	0.90369	0.973367	1	1	ADORA3,AREG,CCL2,CYP17A1,CYP2B6,CYP3A4,DUSP1,FKBP5,LMNA,SCN5A,SDC2,THBS1,
FLUSPIRILENE	N05AG01	https://www.ncbi.nlm.nih.gov/pccompound?term=FLUSPIRILENE	102	0.9055	0.974179	1	1	ADRA2A,ADRA2B,ADRA2C,ADRB1,ADRB2,AKIP1,ATF3,ATM,BHLHE40,CASP2,CCNG2,DDIT3,DDIT4,DDX58,DDX60,DLX2,DNAJB9,DRD2,DRD3,DRD4,DUSP1,DUSP4,EGR1,EGR2,EGR3,EGR4,FOS,GABARAPL1,GABARAPL3,GADD45A,GDF15,GINS4,HERPUD1,HIST1H2AD,HIST1H3A,HIST1H3B,HIST1H3C,HIST1H3D,HIST1H3E,HIST1H3F,HIST1H3G,HIST1H3H,HIST1H3I,HIST1H3J,HMGCR,HMGCS1,HMOX1,HRH1,HTR1A,HTR1D,HTR1E,HTR2A,HTR2B,IER2,IFIT1,INSIG1,IRF1,ISG20,JUN,KCNH2,KLF2,KLF6,KLHL24,LDLR,LMNB1,LPIN1,MAFF,MAP4K2,MPHOSPH8,MT1E,MT1F,MT1G,MT1X,NFIL3,NR4A1,NR4A2,NR4A3,NUAK2,OASL,OPRL1,PHLDA1,PMAIP1,PPP1R15A,RARA,RCAN1,RCC1,SEC24D,SLC2A6,SLC6A4,SLC7A11,STK33,TAAR1,TBXA2R,TDP1,TNFAIP3,TRIB1,TRIB3,TRIM2,VEGFA,WIPI1,ZNF165,ZNF652,
FLUDROXYCORTIDE	D07AC07	https://www.ncbi.nlm.nih.gov/pccompound?term=FLUDROXYCORTIDE	36	0.90902	0.97519	1	1	ACSL1,ADORA3,AREG,CCL2,CCL20,CSGALNACT1,DUSP1,EFNB2,FKBP5,FLT3,FPR1,FZD8,HIF1A,IL1B,IL1R1,IL1R2,KANK1,KLF9,MAFB,METTL7A,NNMT,NPSR1,NR3C1,OLAH,PER1,PLAU,PSTPIP2,RHOH,S1PR4,SAMSN1,SDC2,SNAI2,THBS1,TPST1,UPP1,ZBTB16,
PAROXETINE	N06AB05	https://www.ncbi.nlm.nih.gov/pccompound?term=PAROXETINE	18	0.91092	0.97519	1	1	ABCC2,CASP3,CHRM1,CHRM2,CHRM3,CHRM4,CHRM5,CYP2D6,MPO,P2RX4,PF4,PPBP,PTGS2,SLC6A2,SLC6A3,SLC6A4,STAT3,TACR1,
CAPSAICIN	M02AB01,N01BX04	https://www.ncbi.nlm.nih.gov/pccompound?term=CAPSAICIN	166	0.91162	0.97519	1	1	ABCB1,ABL1,ACOX1,ACSL3,ALB,ANGPT1,ANGPT2,ANP32A,APAF1,APOC1,APP,ATF3,ATF4,ATG5,ATM,BAD,BAG3,BAK1,BAX,BCL10,BCL2,BCL2L1,BCLAF1,BDKRB2,BID,BIRC2,BIRC5,BIRC8,BNIP2,BNIP3,BNIP3L,CALCA,CALCB,CASP3,CASP4,CASP7,CASP8,CASP9,CCL3,CCNA2,CCNB1,CCND1,CDK2,CDKN1A,CDKN1B,CDKN2A,CEBPB,CFL1,CFLAR,CFTR,CHEK2,COL18A1,COX5A,CPT1A,CYP1A2,CYP2C19,CYP2C9,CYP2D6,CYP3A4,CYR61,DDIT3,DFFA,DUSP1,E2F1,EDN1,EGF,EGFR,ERBB2,ERN1,F2RL1,FABP4,FABP5,FAS,FOS,FOXA1,GADD45A,GAPDH,GDF15,GFAP,GLUD1,GSK3B,GSTP1,GZMA,HIF1A,HMOX1,HRAS,HSP90B1,HSPA5,IGF1,IGF1R,IL12B,IL1B,IL6,JAK1,JUN,KLK3,KNG1,LGALS1,LTF,MAP2,MAP2K1,MAP3K7,MAPK1,MAPK3,MAPK8,MAPK9,MCL1,MDM2,MMP1,MMP14,MMP2,MMP9,MSMO1,MYC,NFKB1,NME2,NOS1,NOS2,NOS3,NPC1,NQO1,PARP1,PCTP,PGM1,PLAU,PLAUR,PPARA,PPARD,PPARG,PRDX6,PRKAA1,PRKCA,PRKCD,PRKCE,PRKDC,PTGS2,RIPK2,RXRA,RXRB,S100A4,SCP2,SERPINE1,SRC,STAT3,SUMO4,SUPT4H1,TAC1,TAF15,TEK,TGFB1,TIMP3,TM7SF2,TNF,TNFRSF10A,TNFRSF10B,TNFRSF1A,TNFRSF25,TNFSF10,TP53,TPI1,TRAF3,TRAF4,TRPV1,TRPV6,VCAM1,VEGFA,
DESIPRAMINE	N06AA01	https://www.ncbi.nlm.nih.gov/pccompound?term=DESIPRAMINE	103	0.91212	0.97519	1	1	AARS,ADRA1A,ALPP,APP,ASNS,ATM,ATP6V1A,BHLHE40,C8orf44-SGK3,CALR,CANX,CASP3,CCL5,CCNG2,CHRM1,CHRM2,CHRM3,CHRM4,CHRM5,CLIC4,CTH,CYP2A6,CYP2C19,CYP2C9,CYP2E1,CYP3A4,CYP51A1,CYR61,DDIT3,DDIT4,DLG1,DNAJB9,DUSP5,EEF1D,FAM129A,FKBP1A,GDF15,GFPT1,GINS4,GTPBP2,HERPUD1,HMGCS1,HMOX1,HRH1,HSPA5,HTR1A,HTR1B,HYOU1,ID3,IFIT1,IFIT3,IFNA1,INSIG1,IRF9,KCNH2,KLHL24,LIMD1,LPIN1,LRRD1,MAPK1,MAPK14,MAPK3,MAPK8,MET,MT1F,MT1X,MX1,NCF2,NIPBL,NOTCH2,NR3C1,NUPR1,PAWR,PDIA4,PHTF2,PPP1R15A,PSAT1,PTP4A1,RNASE4,RPL14,SCD,SEC23A,SEL1L,SENP2,SGK3,SLC17A5,SLC1A4,SLC29A4,SLC4A7,SLC6A2,SLC6A4,SLC7A11,SMPD1,SQLE,TAAR1,TMED2,TMEM156,TMEM50B,TNF,TRAM1,TRIB3,WIPI1,YWHAE,
CITALOPRAM	N06AB04	https://www.ncbi.nlm.nih.gov/pccompound?term=CITALOPRAM	23	0.91235	0.97519	1	1	ABCC2,AHR,CASP3,CAT,FABP1,GDPD3,HMGCS1,HRH1,INHBE,KCNH2,NR3C1,NUPR1,POMC,PRL,PTBP1,SCD,SERPINA3,SLC6A2,SLC6A4,SREBF1,SREBF2,TAAR1,TAGLN,
PHENYLEPHRINE	C01CA06,R01AA04,R01AB01,R01BA03,S01FB01,S01GA05	https://www.ncbi.nlm.nih.gov/pccompound?term=PHENYLEPHRINE	21	0.91335	0.97519	1	1	ADRA1A,ADRA1B,ADRA1D,ADRA2A,ADRA2C,CAV3,CDKN1A,EDN1,EP300,FN1,GATA4,HIF1A,KCND3,MAPK1,MAPK3,MMP9,MYH7,REN,RGS3,RGS4,TGFB1,
ROMIDEPSIN	L01XX39	https://www.ncbi.nlm.nih.gov/pccompound?term=ROMIDEPSIN	36	0.91519	0.97519	1	1	ABCB1,BCL2A1,BCL2L1,BCL2L11,BIRC2,BRD4,CASP3,CCNA2,CCNB1,CDKN1A,CFLAR,EGFR,ERBB2,EWSR1,FLI1,FOLR2,HDAC1,HDAC10,HDAC11,HDAC2,HDAC3,HDAC4,HDAC5,HDAC7,HDAC9,ICAM1,MAPK1,MAPK3,MCL1,NCOR1,NCOR2,NFKB1,NFKBIA,NR1I3,PTGS1,RAF1,
HYDROCORTISONE	H02AB10,S01BA03	https://www.ncbi.nlm.nih.gov/pccompound?term=CORTISONE	92	0.91561	0.97519	1	1	ABCC3,ADAM12,AGT,ARNTL,CCL2,CCL3,CCL4,CD14,CD80,CD86,COL7A1,CRY1,CYP1B1,CYP21A2,CYP2S1,CYP3A4,CYP3A5,DUSP1,EEF1D,EFNB2,EGF,EPO,ESR1,FAS,FKBP5,FOXO1,GH1,GSTA1,H6PD,HGF,HIF1A,HSD11B1,HSD3B2,ICAM1,IFIT1,IGFBP1,IGFBP5,IL1A,IL6,ILF3,INS,ITGA10,ITGA5,KLK3,LPL,MAP3K7,MMP9,MT1F,MT1HL1,MT1X,NFE2L2,NFKB1,NNMT,NOS2,NOTCH2,NPPA,NR3C1,NR3C2,NR6A1,NUCKS1,PCNA,PER1,PLAT,PRUNE2,PTGS2,PXN,REN,RORA,RPL14,RPLP2,SCNN1A,SCNN1B,SCNN1G,SERPINC1,SFTPB,SFTPC,SHBG,SLC5A5,SNAI2,SOCS2,TCF3,TGM1,THBS1,TLN1,TLR2,TLR4,TNF,TREH,VCAM1,VEGFA,YWHAE,ZFP36,
SURAMIN_SODIUM	P01CX02	https://www.ncbi.nlm.nih.gov/pccompound?term=SURAMIN_SODIUM	11	0.91857	0.97519	1	1	APEX1,BAP1,FGF1,KMT2A,MPHOSPH8,NFKB1,POLB,POLH,POLI,POLK,TDP1,
TRIFLURIDINE	S01AD02	https://www.ncbi.nlm.nih.gov/pccompound?term=TRIFLURIDINE	62	0.91863	0.97519	1	1	APP,ASPM,AURKA,BIRC3,BTG2,BUB1,BUB1B,CASP3,CCNB1,CCNE1,CCNE2,CDC20,CDC6,CDCA3,CDCA8,CDKN1A,CENPA,CENPE,CENPF,DDIT4,DEPDC1,DLGAP5,DRD3,EGR1,FAM64A,FAS,GDF15,GPR87,GTSE1,H1F0,HIST1H1D,HIST1H1E,HMMR,JAK2,KIF14,KIF18A,KIF20A,KIF23,LY6D,MDM2,NCALD,NCOA1,NCOA3,NDC80,NFKBIA,NUP98,PLK1,PSRC1,RGS16,SESN1,SLC35F6,TACC3,TDP1,TNFAIP3,TOP2A,TP53,TP53I3,TPX2,TROAP,TYMS,UBE2C,UBE2S,
ETODOLAC	M01AB08	https://www.ncbi.nlm.nih.gov/pccompound?term=ETODOLAC	19	0.91874	0.97519	1	1	ABCB1,BCL2,BIRC2,BIRC5,BLM,CASP3,CASP7,CASP9,CD44,CXCR4,CYP1A2,ERLIN1,HGF,ITGA4,ITGAL,ITGB1,PTGS1,PTGS2,S100A8,
ETILEFRINE	C01CA01	https://www.ncbi.nlm.nih.gov/pccompound?term=ETILEFRINE	66	0.91953	0.97519	1	1	ADRB2,AKAP12,AQP3,ATF3,AXL,BCL2A1,C5,CD55,CD86,CREM,CTGF,CTH,CXCL2,CYR61,DMBT1,DNAH17,DOCK4,DUSP1,EPAS1,EPHA4,FTH1,G0S2,GALR3,GBX2,GNG11,GPRC5A,HBEGF,IL11,IL1B,IL1RL1,IL24,INHBB,ISG20,ITPR1,KCTD12,KYNU,LYPD3,MAP7,MICAL2,MUC5AC,NPY1R,NR4A2,NR4A3,PDE4D,PHLDA1,PITPNC1,PLA2G4A,PNOC,PPP1R16B,PTGES,PTHLH,PTP4A1,PTX3,S100P,SDC2,SERPINB3,SERPINE1,SH2D2A,SIPA1L1,SLC7A5,SMOX,STC1,TFPI2,TGFB2,THBS1,TMEM158,
CLOFIBRATE	C10AB01	https://www.ncbi.nlm.nih.gov/pccompound?term=CLOFIBRATE	51	0.92019	0.97519	1	1	ABCA1,ABCB11,ALB,APP,ARHGDIA,BSG,CCL2,CCNA2,CCND2,CD14,CDK1,CDK4,CDKN1B,CP,CPT1A,CREBBP,CRYGB,CX3CL1,CYP1A1,CYP1B1,CYP4A11,EGFR,FAM3C,HIF1A,HMGCR,IFNG,IL1B,JUN,LPL,MAPK3,MYB,MYC,NCOA1,NOS2,PPARA,PPARD,PPARG,PTPRO,RAB11A,RELA,REST,RXRA,SEPT9,SERPINC1,SLMO2,SOD1,TF,TGFB1,TTC37,ZNF512B,ZNF652,
METHIONINE	V03AB26	https://www.ncbi.nlm.nih.gov/pccompound?term=METHIONINE	11	0.92168	0.975647	1	1	ARG1,ARHGDIA,CTSB,GLO1,GSTM3,GSTO1,HNMT,MAPK8,MAT2A,SOD2,SRM,
RIFAMPICIN	J04AB02	https://www.ncbi.nlm.nih.gov/pccompound?term=RIFAMPICIN	125	0.92815	0.98137	1	1	AADAC,ABCA1,ABCB1,ABCB11,ABCC1,ABCC2,ABCC3,ABCC5,ABCG1,ABCG2,AHR,ANGPTL4,AQP3,ATM,BAX,BCL2,BCL2L1,BHLHE40,BMP4,CASP3,CASP8,CCR6,CCR7,CDKN2B,CES1,CES2,CFLAR,CRP,CYP1A1,CYP1A2,CYP24A1,CYP26A1,CYP27A1,CYP2A13,CYP2A6,CYP2B6,CYP2C18,CYP2C19,CYP2C8,CYP2C9,CYP2D6,CYP2E1,CYP2F1,CYP2S1,CYP3A4,CYP3A5,CYP3A7,CYP7A1,CYP8B1,CYR61,DHCR24,EDN1,EGR1,EGR2,EGR4,EPAS1,EPHX1,ESR1,FAS,FASLG,FGF19,FOXA1,GADD45B,GATA5,GPT,GSTA1,GSTP1,HBEGF,HDAC5,HEY1,HIF1A,HMGCS1,HMOX1,HNF4A,IGFBP1,IGFBP3,IGFBP4,IL6,JUN,KDM4E,KLF2,KLF5,KLF6,LEFTY1,MAFF,MED1,NCOA1,NCOA6,NCOR1,NCOR2,NPAS1,NPPB,NR0B2,NR1H3,NR1I2,NR1I3,NR3C1,PIP4K2A,POU2F1,PPARA,PTGER3,RBPMS,RXRA,SCARB1,SERPINA4,SERPINB1,SERPINB8,SERPINB9,SERPINE1,SGK2,SLC10A1,SLC22A7,SLCO1A2,SLCO1B1,SLCO1B3,SLCO2A1,SMAD9,SOCS3,STAT5A,SULT1E1,TNF,UGDH,UGT1A1,UGT1A6,ZNF652,
NELFINAVIR	J05AE04	https://www.ncbi.nlm.nih.gov/pccompound?term=NELFINAVIR	33	0.93063	0.982865	1	1	ABCB11,ABCG2,ADIPOQ,AKT1,ATF3,ATF4,ATF6,CASP3,CASP7,CASP8,CCL2,CCL3,CCND3,CDC25A,CDK2,CHRM1,CHRM5,CYP1A1,CYP3A4,CYP3A5,DDIT3,FASN,HSPA5,IL1B,IL6,INHBE,LEP,MAP1LC3B,MAPK1,MCL1,PCNA,SREBF1,TNF,
PENTOXIFYLLINE	C04AD03	https://www.ncbi.nlm.nih.gov/pccompound?term=PENTOXIFYLLINE	56	0.93231	0.983512	1	1	ABCB1,ACTA2,ADORA2A,ADORA2B,BCL2L1,BIRC2,BIRC3,CASP3,CASP8,CASP9,CCNA2,CCNB1,CDK1,CDK2,CFLAR,COL1A1,CRP,CYP1A2,CYP2C9,FAS,FOS,GADD45A,IL2RA,MAPK1,MAPK3,MAPK8,MAPK9,MCL1,NPPB,PDE10A,PDE1A,PDE1B,PDE1C,PDE2A,PDE3A,PDE3B,PDE4A,PDE4B,PDE4C,PDE4D,PDE5A,PDE6A,PDE6B,PDE6C,PDE6D,PDE6G,PDE6H,PDE7A,PDE7B,PDE8A,PDE8B,PDE9A,TNF,TNFRSF10A,TNFRSF10B,TNFSF10,
DUTASTERIDE	G04CB02	https://www.ncbi.nlm.nih.gov/pccompound?term=DUTASTERIDE	19	0.9361	0.985335	1	1	ADI1,AKR1C1,AKR1C2,AKR1C3,CALR,CCND1,CYP11B2,DHCR24,EAF2,ERBB2,GLRA1,HSD17B1,HSD17B3,KLK2,KLK3,SOS1,SRD5A1,SRD5A3,VCAM1,
HYDROXYCHLOROQUINE	P01BA01	https://www.ncbi.nlm.nih.gov/pccompound?term=CHLOROQUINE	9	0.93739	0.985335	1	1	CASP3,CCL2,CFLAR,FAS,IL1B,NOS2,SIGMAR1,TLR9,TMEM97,
MOROXYDINE	J05AX01	https://www.ncbi.nlm.nih.gov/pccompound?term=MOROXYDINE	17	0.93883	0.985335	1	1	ATP6V1A,DPP4,EEF1D,GLUL,HAS2,NOTCH2,PHLDA1,PHTF2,PTGS2,RAD23B,RPL14,RRM1,SPTLC1,TMED2,UBA6,UBE2H,UBE4B,
HEXETIDINE	A01AB12,G01AX16	https://www.ncbi.nlm.nih.gov/pccompound?term=HEXETIDINE	73	0.93886	0.985335	1	1	ABCB1,ARL4C,ATF3,ATM,AXL,BHLHE40,BRAP,CD86,CGA,CXCL2,CXCL3,DDIT3,DDIT4,DNAJB9,DOCK4,DUSP1,DUSP4,EGR1,EGR4,FTH1,GADD45A,GDF15,GPR183,HERPUD1,HIST1H2AD,HIST1H3A,HIST1H3B,HIST1H3C,HIST1H3D,HIST1H3E,HIST1H3F,HIST1H3G,HIST1H3H,HIST1H3I,HIST1H3J,HMOX1,HSPA5,IFIT1,IFIT2,IRF9,ISG15,JUN,KLF2,KLF6,KYNU,MAFF,MT1F,MT1G,MT1H,MT1HL1,MT1M,MT1X,MT2A,MX1,MX2,NR4A1,NR4A2,NR4A3,OASL,PHLDA1,PLSCR1,PMAIP1,PPP1R15A,SDC2,SEL1L,SH3TC1,SLC16A3,SLC30A1,SLC7A11,SPATS2L,THBS1,TNFAIP3,TRIB3,
CHONDROITIN_SULFATE	M01AX25	https://www.ncbi.nlm.nih.gov/pccompound?term=CHONDROITIN_SULFATE	12	0.93995	0.985335	1	1	F12,IL1B,KLKB1,MMP3,NOS2,PDGFRB,PTGES,PTGS2,TIMP3,TNF,TNFRSF11B,TNFSF11,
TRICHLOROETHYLENE	N01AB05	https://www.ncbi.nlm.nih.gov/pccompound?term=TRICHLOROETHYLENE	73	0.94045	0.985335	1	1	ALAD,BAD,BAX,BCL2,BCL2A1,BCL6,BIRC3,BTG1,CASP3,CD27,CEP170,CTH,CXCR4,CYP1B1,CYP2E1,DENND5A,DNAJB9,EEF1A1,EEF1A2,EGR3,ELOVL6,EVI2A,FILIP1L,GABBR1,GABRA1,GABRB1,GADD45A,GLRA1,GSTO1,HERC5,HIVEP2,HMMR,HMOX1,HNRNPLL,IFIT1,IFIT2,IFIT3,IFNGR2,MAP3K8,MXD1,NCF2,NEDD9,NFAT5,NFIB,NFKBIA,NOS2,NOS3,P2RX3,P2RY1,PELI1,PMAIP1,PPARA,PRNP,PTGER2,RAB8B,RELB,RNF149,SERPINB1,SESN2,SET,SLC38A2,SLC7A11,STX11,TAF1A,TAF1B,TNFAIP3,TNFRSF8,TP53,TSHR,USP18,XBP1,ZC3HAV1,ZCCHC2,
METHOTREXATE	L01BA01,L04AX03	https://www.ncbi.nlm.nih.gov/pccompound?term=METHOTREXATE	484	0.94319	0.987084	1	1	ABCB1,ABCD3,ABCE1,ACAA2,ACACB,ACADM,ACADVL,ACSL6,ACSS2,ACTL6A,ADAMTS7,ADAT3,ADIPOR1,ADIPOR2,ADM,ADORA3,AGGF1,AGPAT3,AIP,ALOX12,ALPI,AMACR,AMD1,ANGEL2,ANKH,ANPEP,AP3D1,APEX1,APP,AREG,ARHGDIB,ASCL3,ASPM,ATIC,ATP2B1,AUH,AURKA,BCL2,BORA,BTG2,BUB1,C12orf29,C1QB,C3,C5,C5AR1,C8A,CASP8,CAT,CAV2,CCDC82,CCL11,CCL13,CCL19,CCL2,CCL21,CCL25,CCL3,CCL4,CCL5,CCL8,CCNA2,CCNB1,CCNE2,CCNF,CD19,CD1B,CD1D,CD2,CD247,CD28,CD3EAP,CD4,CD47,CD48,CD58,CD68,CD81,CD86,CD8A,CD93,CDC20,CDC25C,CDCA3,CDCA8,CDKN1A,CEACAM3,CEACAM5,CEACAM6,CENPA,CENPE,CENPF,CHMP5,CHRNE,CKS2,CLN8,CLPTM1,COL3A1,COL4A4,COLEC12,CORO1A,COX6A1,COX6B1,CPT1A,CRIM1,CSF1,CSF1R,CSF3R,CST7,CTGF,CTSG,CTSS,CXCL11,CXCL12,CXCR2,CYCS,CYP19A1,CYP1A2,CYP3A4,CYP4A11,CYP4F3,CYP4V2,DDIT4,DEPDC1,DES,DGAT1,DGAT2,DHFR,DIS3L,DKK1,DLAT,DLGAP5,DMXL2,DNAJB5,DNASE1,DPYD,DUSP1,DUSP10,DUSP14,DUSP2,ECH1,ECHS1,EED,EGR1,EHHADH,EIF4A1,ELF1,EMC10,EPAS1,ERBB2IP,ESRRA,F2,F2RL1,F3,FA2H,FABP1,FADS1,FAM167B,FAM173A,FAM63A,FAM64A,FAM89B,FAR1,FAS,FCER1G,FCGR2A,FCGR2B,FCGR3B,FGF12,FGF19,FGF8,FN1,FOLR1,FOLR2,FPR1,FPR2,FYB,GADD45A,GART,GATA3,GCNT1,GDF15,GEM,GFI1,GJA4,GLYATL1,GPAM,GPR183,GPR87,GPSM2,GSTA2,GTSE1,GZMA,H1F0,H3F3A,H3F3B,HADHA,HADHB,HCRT,HERC1,HIBCH,HIST1H1D,HLA-DRA,HLA-G,HMGB1,HMMR,HPGD,HRH1,HSD11B1,HSD17B4,HSH2D,HSPA1B,HSPA4,HSPB1,ICAM1,ICOSLG,ID3,IDH1,IFNG,IL10,IL15RA,IL16,IL17A,IL17RB,IL18,IL18RAP,IL1A,IL1B,IL1R2,IL1RL1,IL2,IL2RB,IL3,IL32,IL4,IL6,IMPDH1,IMPDH2,INPP4A,INS,INSR,IRAK4,ITGA1,ITGA5,ITGAL,JAK3,KCNK7,KIF11,KIF14,KIF18A,KIF20A,KIF23,KIF2C,KISS1,KITLG,KLF2,KLHDC10,KLHDC7B,KLHL20,KLKB1,KLRD1,KPNA2,KRT71,KRT82,KTN1,LBP,LDLR,LGR5,LILRB1,LILRB2,LILRB3,LMNA,LRIF1,LSM5,LSP1,LY96,LYPLA1,MAD2L1,MAFF,MALT1,MAP2K6,MAPK14,MAPKAPK2,MBP,MDM2,MECR,MED6,MFAP4,MIS18A,MKI67,MLXIP,MMP3,MRGPRX2,MRVI1,MTMR7,MTR,MUC6,MYC,NAT1,NBL1,NBR1,NCALD,NCF4,NCK1,NCOA1,NCOA3,NDC80,NFAT5,NFATC3,NFE2L2,NGF,NINL,NOD2,NOS2,NPTN,NR2F2,NR3C1,NR5A1,NR5A2,NUP98,NXN,ODC1,OGN,OPRK1,PCK1,PCYOX1,PDCD7,PDF,PDGFB,PECR,PEX7,PF4,PHLDA1,PHYH,PLA1A,PLA2G2A,PLAGL1,PLK1,PLSCR1,PLXNB1,PNPLA3,PPAP2B,PPARA,PPARD,PPIL4,PPP1R10,PRC1,PRKAG2,PRKAR1A,PRL,PRNP,PROS1,PRR3,PRTN3,PSRC1,PTEN,PTGIS,PTP4A1,PTPRC,PXN,PYCRL,QDPR,RAB6C,RAC1,RACGAP1,RAD21,RALGPS2,RAMP1,RAMP2,RELB,RGS1,RGS2,RGS4,RPL26,RSAD1,S100A11,S100A9,SCAND1,SCD,SDS,SEC23B,SEC31B,SELE,SELL,SEMA4A,SEPP1,SERF2,SERPINH1,SESN1,SETD6,SF3B3,SFTPB,SHCBP1,SIRT2,SKA2,SKA3,SLC11A1,SLC19A1,SLC27A1,SLC27A2,SLC31A2,SLC35F6,SLC38A10,SLC46A1,SLC47A1,SLCO2A1,SNAP23,SNAPC1,SPHK1,SPHK2,SRC,SRM,STAT4,STAT5A,STX16,SUGP2,SULT2A1,SUN1,SYNJ2,TACC3,TAGLN,TAOK2,TBKBP1,TCF12,TCF21,TDP1,TGFB1,THBS1,THNSL1,TLR4,TNC,TNF,TNFAIP8,TNFRSF10A,TNFRSF10B,TNFRSF9,TNFSF11,TNFSF4,TNFSF9,TNRC6A,TOM1,TOMM40,TOP2A,TOR2A,TP53,TPCN1,TPX2,TRAF3,TROAP,TSC2,TTC37,TXNIP,TYMS,TYROBP,UBE2C,UBE2S,UBQLN3,UGT1A1,UGT1A10,UGT1A4,UGT1A6,UGT1A8,UGT1A9,UVSSA,VAV2,VAV3,VCAM1,VPS13B,WDR26,WDR45B,WDR59,WISP1,WNT5A,XRCC6BP1,YTHDF2,ZBTB43,ZCCHC8,ZFP14,ZHX3,ZNF10,ZNF165,ZNF451,ZNF614,ZNF638,
ETHANOL	D08AX08,V03AB16,V03AZ01	https://www.ncbi.nlm.nih.gov/pccompound?term=ETHANOL	175	0.94776	0.990742	1	1	ADAT1,ADH1A,ADH1B,ADIPOQ,AKR7A3,AKT1,ALB,ALDH2,ALDOB,AMPH,AP1B1,ATG5,ATG7,ATG9A,ATP5B,BAX,BCL2,BECN1,BIN1,C1QBP,CAPZB,CASP3,CASP8,CAT,CAV1,CCDC70,CCHCR1,CCND1,CCND2,CDC25B,CDC37L1,CEBPA,CEP55,CFD,CHRNB1,CLU,CNN3,COL1A2,CP,CRYBB3,CSH1,CYBA,CYP2A6,CYP2E1,CYP3A4,DDIT4,DGAT1,DGAT2,DNPH1,DTNA,DUPD1,ENO1,ERP29,ESR1,FANCD2,FASN,FBXW9,FGFR2,FN1,FOLR1,FOXO3,FSHB,FTL,FUT4,GABRA1,GCLC,GFAP,GLOD4,GLRA1,GPX3,HAMP,HBEGF,HMGCR,HMOX1,HNRNPA2B1,HNRNPK,HTR3A,HTR3B,HTRA2,ICAM1,IGF1,IGFBP3,IL11,IL1B,ITGA5,ITPR1,KREMEN1,KRT18,KRT8,LHB,LOXL2,MAP1LC3B,MAPK1,MAPK3,MAT2A,MATN3,MMP2,MTR,MUTYH,MYLK,NCF2,NFE2L2,NFKB1,NFKB2,NME1,NOL3,NOS2,NOTCH3,NQO1,NRP1,OGG1,OPRK1,ORAI1,PDYN,PENK,PER1,PFDN5,PGLS,PHB,PHGDH,PLOD2,PMAIP1,PMS2,POLE,POMC,POU2F1,POU5F1,PPARA,PPARD,PPARG,PPFIA4,PRDX1,PRDX6,PRKAA1,PRKCA,PRKCB,PTGS2,RAD17,RELA,RRAD,S100A4,SCP2,SCRIB,SHBG,SLC11A2,SLC19A1,SLC40A1,SMAP1,SNCA,SOD1,SPARC,SPP1,SQSTM1,SREBF1,SRM,STARD7,STIM1,SULT1A1,SULT1A3,SULT1E1,SULT2A1,TF,TFRC,TGFB1,TGM2,TK1,TNF,TPI1,TRIM10,TSHR,UROD,VEGFA,XDH,XRCC1,ZNF521,
CLIOQUINOL	D08AH30,D09AA10,G01AC02,P01AA02,S02AA05	https://www.ncbi.nlm.nih.gov/pccompound?term=CLIOQUINOL	101	0.94897	0.990884	1	1	AGO2,AK1,ALOX12,APP,ARC,ATF3,ATP2B1,BNIP3L,CASP3,CCR6,CDKN1A,CHAC1,CXCL2,CYP1A1,CYP1A2,CYP1B1,DCP1B,DDIT4,DICER1,DLX2,DRD3,EGFR,EGLN1,EGLN2,EGR1,EIF4E,EPO,FN1,GADD45A,GDF15,HCAR3,HCRTR1,HIF1A,HIF1AN,HIF3A,HIST1H2AD,HIST1H3A,HIST1H3B,HIST1H3C,HIST1H3D,HIST1H3E,HIST1H3F,HIST1H3G,HIST1H3H,HIST1H3I,HIST1H3J,HMOX1,HSP90AA1,HSPA6,IFI44,IFIT1,IFIT2,IFIT3,IL1B,IL1RL1,IL24,IRF9,JUN,MAPK1,MAPK3,MIF,MMP2,MMP3,MS4A6A,MT1E,MT1F,MT1G,MT1H,MT1HL1,MT1M,MT1X,MT2A,MX1,NFE2L2,NR3C1,OAS1,OASL,OPRK1,P4HA2,PAX8,PHLDA1,PMAIP1,PPARD,PPP1R15A,PTGS2,RBBP8,RORC,SERPINB2,SIX1,SLC12A5,SLC30A1,SLC7A11,SQSTM1,SRC,STC2,TEX14,THBS1,TIPARP,VEGFA,VOPP1,ZC3HAV1,
TRIAMCINOLONE	A01AC01,C05AA12,D07AB09,D07XB02,H02AB08,R01AD11,R03BA06,S01BA05	https://www.ncbi.nlm.nih.gov/pccompound?term=TRIAMCINOLONE	31	0.95402	0.991528	1	1	ANGPTL4,AREG,BLM,CASP9,CCL2,CCL20,CTSL,DUSP1,EFNB2,FKBP5,FLT3,HIF1A,HPGD,IL1R2,JADE2,KLF9,LMNA,METTL7A,MT1H,MT1X,NFE2L2,NFKB1,NNMT,NR3C1,NR3C2,PLAT,PLAU,RAD23B,S100A8,SDC2,VEGFA,
ZIDOVUDINE	J05AF01	https://www.ncbi.nlm.nih.gov/pccompound?term=ZIDOVUDINE	394	0.95524	0.991528	1	1	ABCA3,ABCA7,ABCB1,ABCB9,ABCC1,ABCC10,ABCC11,ABCC3,ABCC4,ABCC5,ABCC6,ABCF2,ABCF3,ABCG2,ADA,ADIPOQ,AFAP1,ANKRD12,AQP9,ARG2,ARHGDIA,ASNS,ASS1,ATF3,ATP5D,ATP5F1,ATP5G3,ATP5I,ATP5J,ATP5L,ATP5O,ATP6V0E1,ATP8B1,AZGP1,BCL2,BCL2L1,BNIP3L,BST2,BTG2,C8orf44-SGK3,CARS,CASP3,CASP5,CCL2,CCNA2,CCNB1,CCNC,CCND1,CCND2,CCNE2,CCNL2,CCR5,CD1C,CD44,CD83,CDC25A,CDCA8,CDK1,CDK4,CDK6,CDK7,CDKN1A,CDKN1B,CDKN1C,CDKN2A,CDKN2C,CEACAM7,CHEK1,CHEK2,CHN1,COMT,COX11,COX15,COX5A,COX5B,COX6C,COX7A1,COX7A2,COX7C,CPNE5,CREBZF,CS,CSGALNACT1,CYP1B1,DDIT3,DDR2,DDX60L,DHFR,DHRS7,DHX29,DMP1,DNA2,DNAJB9,DPYSL3,DTX3L,EDEM3,EEF1D,EEF1E1,EHF,EIF4EBP1,EIF5B,EML4,ENO1,ENTPD7,EPB41L1,EPO,EPSTI1,ERAP1,EZR,FAM129A,FCGR1A,FGFR2,FGL2,GARS,GAS1,GBP1,GBP4,GRB7,GRSF1,GTF2H1,GUK1,GZMH,HAX1,HBB,HDLBP,HERC6,HIST1H4C,HMOX1,HSP90B1,IFI27,IFI35,IFI44L,IFI6,IFIH1,IFIT1,IFIT2,IFIT5,IFITM1,IFNA1,IFNG,IK,IL10,IL1A,IL1B,IL2,IL27RA,IL2RA,IL4,IL6,IRF2,IRF7,ISG15,ITIH4,JAK2,KCNG1,KLF4,KRT7,KYNU,LAMB3,LAMP3,LAP3,LEP,LGALS1,LGALS9,LILRA1,LILRB3,LILRB4,LIMD1,LPL,LY6E,MAGI2,MARS,MCL1,MCM9,MDM2,MEX3D,MNDA,MOV10,MT1G,MT2A,MTHFD2,MUT,MVD,MX1,MX2,NCKAP1,NDUFA6,NDUFA9,NDUFAB1,NDUFB3,NDUFB5,NDUFB6,NDUFC1,NDUFS1,NDUFS2,NDUFS5,NDUFS6,NDUFV1,NEXN,NFE2,NT5C3A,NUB1,NUCKS1,NUF2,OAS1,OAS2,OAS3,PARP9,PCBP4,PCDHGA3,PCK2,PCNA,PEBP1,PF4,PGR,PHF2,PHLDA1,PIK3AP1,PIP5K1A,PKMYT1,PLSCR1,PMCH,PNKP,POLH,PPP3R1,PRRC2C,PSAT1,PSRC1,PTGER3,RAB17,RAB2A,RAB3B,RABEPK,RAD23B,RASSF7,RBL1,RBL2,RBPMS,RGS6,RHEB,RIPK2,RNF213,RPA1,RPAIN,RPL14,RRM2B,RSAD2,SAMD9L,SAP30,SAPCD2,SCIMP,SDHB,SDHD,SERPING1,SETX,SGK3,SIGLEC1,SIX3,SLC11A1,SLC11A2,SLC12A3,SLC12A4,SLC12A9,SLC13A3,SLC13A5,SLC16A1,SLC16A3,SLC16A4,SLC16A6,SLC17A2,SLC17A8,SLC19A2,SLC19A3,SLC1A1,SLC1A4,SLC1A5,SLC20A1,SLC20A2,SLC22A15,SLC22A17,SLC22A18,SLC22A23,SLC22A4,SLC22A5,SLC22A7,SLC22A9,SLC23A2,SLC24A4,SLC25A1,SLC25A10,SLC25A11,SLC25A16,SLC25A20,SLC25A21,SLC26A1,SLC26A11,SLC26A2,SLC26A3,SLC26A9,SLC27A2,SLC28A3,SLC29A1,SLC29A3,SLC2A1,SLC2A10,SLC2A11,SLC2A6,SLC2A8,SLC30A1,SLC30A3,SLC30A7,SLC30A9,SLC31A1,SLC31A2,SLC35A4,SLC35B3,SLC35B4,SLC35D1,SLC35E2,SLC35F2,SLC37A1,SLC37A2,SLC38A2,SLC38A4,SLC38A6,SLC39A10,SLC39A14,SLC39A9,SLC3A2,SLC40A1,SLC4A2,SLC5A3,SLC6A11,SLC6A12,SLC6A2,SLC7A10,SLC7A11,SLC7A2,SLC7A5,SLC7A7,SLC7A8,SLC7A9,SLC9A1,SLCO2A1,SLCO2B1,SLCO4A1,SNRPE,STAT1,STAT2,STC2,TAF15,TCEA1,TCF3,TCN1,TCN2,TERT,TFAP2A,TFG,TK1,TK2,TMCO6,TMEM97,TNC,TNF,TNFSF10,TNFSF13B,TNNI2,TNP2,TP53,TRDMT1,TRIB3,TRIM22,TRIQK,TRMT44,TTC21A,TWF1,TXN,TYMP,TYMS,TYRP1,UCP1,UGT2B7,USP18,UTP18,VDAC3,WARS,WDR62,WSB1,XPA,XPC,YARS,YY1,ZC3H7B,ZNF629,
PRAZOSIN	C02CA01	https://www.ncbi.nlm.nih.gov/pccompound?term=PRAZOSIN	20	0.95528	0.991528	1	1	ADORA3,ADRA1A,ADRA1B,ADRA1D,ADRA2A,ADRA2B,ADRA2C,CYP1A1,FN1,HTR2A,IL24,INSIG1,LPIN1,NQO2,REN,S100A8,SLC22A1,SLC22A3,STK33,TDP1,
CALCITRIOL	A11CC04,D05AX03	https://www.ncbi.nlm.nih.gov/pccompound?term=CALCITRIOL	1782	0.95543	0.991528	1	1	ABAT,ABCA1,ABCA12,ABCB1,ABCB10,ABCB5,ABCC1,ABCC3,ABCD3,ABHD16B,ABHD3,ABL1,ABLIM1,ABTB1,ACADM,ACBD4,ACBD7,ACIN1,ACKR3,ACOT11,ACOX2,ACOX3,ACP5,ACSL3,ACSS3,ACTA1,ACTA2,ACTG2,ADAM19,ADAM2,ADAM22,ADAM28,ADAMTS20,ADIPOQ,ADORA1,ADORA2B,ADRA1B,ADRB2,AFF3,AGAP3,AGO2,AGR2,AHNAK,AIG1,AKAP12,AKR1C1,ALDH1A3,ALDH4A1,ALG10B,ALKBH2,ALMS1,ALOX12,ALOX15B,ALOX5,ALPK2,ALPK3,ALS2,ALS2CL,AMACR,ANGPT2,ANK1,ANKH,ANKMY2,ANKRD22,ANKRD37,ANLN,ANO10,ANP32E,ANTXR1,ANXA2,ANXA3,AP1G1,APCDD1,APH1B,APOBEC3B,APOF,APOL1,APPBP2,ARAP2,AREG,ARG1,ARHGAP10,ARHGAP11A,ARHGAP11B,ARHGAP19,ARHGAP5,ARHGEF16,ARHGEF18,ARHGEF28,ARHGEF3,ARHGEF37,ARHGEF39,ARID3B,ARL14,ARL2BP,ARL4A,ARL5B,ARL6IP6,ARMC7,ARPC1B,ARRDC3,ARRDC4,ARSA,ARSI,ASF1B,ASNSD1,ASPH,ASPM,ASRGL1,ASS1,ATAD5,ATF3,ATF6,ATG5,ATM,ATP1A2,ATP1B1,ATP2B1,ATP5F1,ATP6V1A,ATP8A1,ATP8B1,ATXN7L2,AUNIP,AURKA,AURKB,AXDND1,B2M,B3GALT4,B3GNT2,B4GALT1,B4GALT6,BAG1,BAIAP2,BAIAP2L2,BARD1,BARX1,BAX,BAZ2A,BBS10,BCAP29,BCAS1,BCHE,BCL10,BCL11B,BCL2,BCL2A1,BCL2L1,BCL2L11,BCL2L12,BDKRB1,BDNF,BECN1,BGLAP,BIRC2,BIRC3,BIRC5,BLM,BLVRA,BMP2,BMP4,BMP6,BMPR1B,BNIP3L,BPIFA2,BRCA1,BRCA2,BRIP1,BRIX1,BTG1,BTG2,BUB1,BUB1B,CA12,CA2,CAB39,CAB39L,CACNG4,CADPS2,CALB1,CAMK1D,CAMP,CAPN12,CAPN2,CAPN7,CARD6,CARHSP1,CASC5,CASP1,CASP3,CASP4,CASP6,CASP8,CASP9,CBLB,CBLL1,CBLN2,CBX2,CCDC121,CCDC138,CCDC14,CCDC15,CCDC18,CCDC24,CCDC34,CCDC64,CCDC85A,CCDC88C,CCDC93,CCL2,CCL20,CCL8,CCNA1,CCNA2,CCNB1,CCNB2,CCNC,CCND1,CCND2,CCNE2,CCNF,CCNG2,CCP110,CCSAP,CD14,CD274,CD38,CD3G,CD40,CD44,CD59,CD68,CD7,CD80,CD82,CD86,CDA,CDC20,CDC25A,CDC25B,CDC25C,CDC42EP3,CDC45,CDC6,CDCA2,CDCA3,CDCA4,CDCA5,CDCA7,CDCA7L,CDCA8,CDH1,CDK1,CDK2,CDKN1A,CDKN1B,CDKN2B,CDKN2C,CDKN2D,CDKN3,CDR2L,CDRT4,CDS1,CDT1,CDYL,CEACAM6,CEBPB,CEBPD,CECR6,CEL,CENPA,CENPE,CENPF,CENPH,CENPJ,CENPK,CENPL,CENPM,CENPO,CENPQ,CENPU,CENPW,CEP128,CEP152,CEP350,CEP55,CEP57L1,CEP63,CEP72,CEP78,CGA,CGNL1,CHAC2,CHAF1A,CHAF1B,CHD9,CHEK2,CHIC2,CHMP4C,CHPF,CHRM3,CHRNA2,CHRNE,CHST11,CHST3,CHTF18,CIT,CITED4,CKAP2,CKAP2L,CKLF,CKS1B,CKS2,CLCN1,CLDN1,CLDN12,CLDN8,CLEC3B,CLGN,CLIP4,CLMN,CLSPN,CLU,CMIP,CMSS1,CNGB1,CNIH2,CNN2,CNTNAP4,COL13A1,COL16A1,COL1A1,COL22A1,COL4A2,COLCA2,COLEC12,COPRS,COQ3,COX7B2,CP,CPA4,CPD,CPEB2,CPEB3,CPNE8,CREB3,CREB3L1,CREG2,CRISPLD1,CRLS1,CRP,CRYAB,CRYBG3,CSE1L,CSF1,CSF1R,CSGALNACT1,CSK,CSMD2,CSRNP1,CSRNP2,CST6,CTNNA1,CTNNA2,CTNNB1,CTSB,CTSV,CTU2,CUL3,CXADR,CXCL1,CXCL11,CXCL14,CXCL2,CXCR4,CYB561D1,CYB561D2,CYB5R2,CYB5R4,CYP11A1,CYP19A1,CYP1A1,CYP24A1,CYP26B1,CYP27B1,CYP2A6,CYP2A7,CYP2S1,CYP2U1,CYP3A4,CYP3A5,CYP3A7,CYP7A1,CYR61,CYSTM1,DAB2IP,DAPK1,DAPK2,DBF4,DBF4B,DCBLD2,DCN,DDB2,DDIT3,DDX11,DDX39A,DEF8,DEK,DENND1B,DENND1C,DENND4C,DENND6B,DEPDC1,DEPDC1B,DFFB,DGAT2,DGKA,DGKH,DHRS2,DHRS3,DIAPH3,DIS3L2,DISP1,DKK4,DLGAP1,DLGAP5,DLK2,DMBX1,DMGDH,DNA2,DNAJB14,DNAJC3,DNAJC9,DND1,DNER,DNMT1,DNMT3B,DOCK4,DOCK5,DOCK8,DOK4,DONSON,DPF1,DPY19L1,DRD3,DSC1,DSC2,DSCC1,DSEL,DTL,DTWD1,DTX4,DTYMK,DUOX1,DUSP1,DUSP10,DUSP5,DUSP7,DUT,DYSF,E2F1,E2F2,E2F7,E2F8,EAF2,ECT2,EDN1,EEF1A1,EEPD1,EFCAB7,EFNB2,EFTUD1,EGF,EGFR,EGLN1,EGLN2,EGR1,EGR3,EHBP1,EHBP1L1,EHD1,EHD4,EIF2S1,EIF2S2,EIF3B,EIF4A1,EIF4EBP2,EIF4G2,EIF5A2,ELF1,ELF2,ELF3,ELMO2,ELP4,EMB,EME1,EMP1,ENOSF1,ENTPD3,ENTPD8,EOMES,EP400NL,EPB41L3,EPHA1,EPHB6,EPS8L1,ERMP1,ERO1L,ERRFI1,ESCO2,ESPL1,ESR1,ETNK2,ETS2,EVA1B,EVC,EVI2B,EVI5,EXO1,EXO5,EXOSC2,EXOSC8,EXOSC9,EZH2,F13B,F5,FADS1,FAM101B,FAM105A,FAM107B,FAM110C,FAM111B,FAM126A,FAM129A,FAM131B,FAM189A2,FAM198B,FAM20C,FAM214B,FAM216A,FAM43B,FAM49A,FAM57A,FAM64A,FAM65A,FAM65C,FAM81A,FAM83B,FAM83D,FAM83E,FANCA,FANCC,FANCD2,FANCE,FANCG,FANCI,FAR2,FAS,FASN,FBLIM1,FBXO3,FBXO32,FBXO4,FBXO5,FCHSD2,FDXACB1,FEN1,FGD3,FGD4,FGF23,FGFBP1,FGFR2,FGL1,FHL2,FHOD3,FIGNL1,FKBP1B,FKBP5,FLG,FLRT3,FMO4,FMO5,FNBP1L,FOCAD,FOLH1,FOS,FOSL2,FOXC1,FOXD4,FOXK1,FOXM1,FOXO1,FOXQ1,FPR1,FREM1,FRMPD2,FST,FUS,FUT11,FUT3,FUT4,FXYD3,FZD1,FZD5,G0S2,G2E3,GAB1,GADD45A,GADD45B,GADD45G,GAL,GALNT18,GAP43,GART,GAS2L3,GATA2,GATSL3,GBP1,GBP2,GBP3,GC,GCNT1,GCNT3,GDF15,GDPD3,GEM,GEMIN2,GEMIN4,GEN1,GGH,GGTLC1,GIMAP2,GIMAP8,GINS1,GINS2,GINS3,GJB2,GK5,GLIPR2,GLS,GLUD1,GLUL,GMNN,GNMT,GOLM1,GPC6,GPLD1,GPR137B,GPR153,GPR19,GPR37L1,GPR39,GPRC5B,GPSM2,GPX2,GRAMD4,GRB2,GRB7,GREB1,GREM1,GRHL1,GRHL3,GRK5,GSG2,GSN,GSTM1,GSTM2,GTSE1,H2AFX,HAL,HAS2,HAUS4,HAUS5,HAUS6,HAUS8,HBEGF,HBP1,HCAR3,HDAC11,HDDC2,HECW2,HELLS,HEPACAM,HEPN1,HES1,HES2,HHIP,HHIPL2,HIBCH,HIPK2,HIRIP3,HIST1H1B,HIST1H2AL,HIST1H2BD,HIST1H2BO,HIST1H3A,HIST1H3D,HIST1H4C,HIST1H4H,HIVEP2,HJURP,HLA-E,HLF,HMCN1,HMGB1,HMGB2,HMGCS1,HMMR,HMOX1,HNF4A,HNRNPA1,HOXA10,HOXA5,HPGD,HR,HRCT1,HS3ST3A1,HSD11B1,HSD11B2,HSD17B11,HSD17B2,HSD3B1,HSH2D,HSPB3,HSPB8,HSPD1,HSPE1,HSPG2,HTRA2,ID2,IER3,IFI35,IFIT1,IFIT2,IFIT3,IFNA2,IFNG,IGF1R,IGFBP1,IGFBP3,IGFBP5,IGSF9,IKBKE,IL10,IL17RA,IL17RB,IL1B,IL1R1,IL1RL1,IL1RN,IL2,IL2RA,IL32,IL4,IL4R,IL6,IL6ST,IL7R,ILDR1,INCENP,INHBA,INPP4B,INSIG1,INSIG2,IPO11,IPO13,IPO5,IPO7,IPO8,IPO9,IQCA1,IQCB1,IQGAP3,IRAK2,IRF1,IRF7,IRS1,IRX3,IRX4,ISG20,ISM1,ISX,ITGA2,ITGA3,ITGA7,ITGAM,ITGB6,ITPKC,ITPR1,ITSN2,IVL,IYD,JAG2,JMY,JUN,JUNB,JUND,KCND2,KCND3,KCNH2,KCNH6,KCNJ1,KCNJ15,KCNK5,KCNK9,KCNMB4,KCNN2,KCNS3,KCNT2,KCTD12,KDELR3,KDM1A,KDM1B,KDM2B,KDM4B,KIAA0101,KIAA0513,KIAA1024,KIAA1524,KIAA1671,KIF11,KIF14,KIF15,KIF18A,KIF18B,KIF1B,KIF20A,KIF20B,KIF23,KIF24,KIF26A,KIF2C,KIF3C,KIF7,KIFAP3,KIFC1,KITLG,KLF11,KLF4,KLF5,KLHL14,KLHL5,KLK13,KLK2,KLK3,KLK6,KMO,KNSTRN,KNTC1,KPNA1,KPNA2,KPNA3,KPNA4,KPNB1,KREMEN1,KRT10,KRT16,KRT17,KRT2,KRT37,KRT80,KSR1,L3HYPDH,L3MBTL3,LACC1,LACTB2,LAMB3,LARP1B,LARP4B,LAT2,LAYN,LBH,LBR,LCORL,LDHA,LDLRAP1,LEPROT,LFNG,LGALS3,LGALS8,LGALS9,LGR4,LHFPL2,LHX1,LHX4,LIFR,LIG1,LIMCH1,LIMS1,LIN7A,LIN9,LIPG,LMCD1,LMNB1,LMO2,LOX,LPAR6,LPGAT1,LPP,LRFN2,LRIG1,LRIG3,LRP10,LRR1,LRRC16A,LRRC29,LRRC45,LRRC58,LRRC8A,LRRK1,LRRN1,LSP1,LSS,LTB,LTBP2,LUZP2,LXN,LY96,LYAR,LYN,LYPD5,LYZ,LZTS1,MAD2L1,MAFB,MAFF,MAGI1,MALL,MALT1,MAN1C1,MAP3K10,MAP3K5,MAP3K8,MAPK1,MAPK11,MAPK13,MAPK14,MAPK3,MAPK8,MARCH1,MARCH11,MARCH3,MAST4,MATN3,MBTD1,MCL1,MCM10,MCM2,MCM3,MCM4,MCM5,MCM6,MCM7,MCM8,MCMBP,MDC1,MDFIC,MDM1,MECOM,MEGF6,MELK,MERTK,METRNL,METTL7A,METTL8,MEX3A,MFI2,MFSD2A,MFSD6,MGLL,MGME1,MIB1,MICAL1,MINOS1,MINPP1,MIS18A,MIS18BP1,MITF,MKI67,MKLN1,MKS1,MLF1,MMD,MMP1,MMP16,MMP2,MMP3,MMS22L,MN1,MND1,MNS1,MOGAT2,MOK,MPHOSPH6,MPRIP,MRPS12,MRPS6,MSH5,MSMO1,MSRB3,MSX2,MT1X,MTBP,MTFR2,MTHFR,MTSS1,MTURN,MTUS1,MUT,MVP,MXD1,MXD3,MYB,MYBL2,MYBPC1,MYC,MYCL,MYL7,MYL9,MYLIP,MYLK,MYNN,MYO19,MYO1D,MYO5B,MZF1,MZT1,NAMPT,NAP1L1,NAP1L5,NASP,NAT1,NAT2,NAV1,NAV3,NBL1,NCAPD2,NCAPG,NCAPG2,NCAPH,NCKAP5,NCOR1,NCOR2,NDC80,NDE1,NEIL3,NEK2,NELL2,NET1,NETO1,NEXN,NFATC2,NFKBIZ,NGF,NID2,NIF3L1,NINJ1,NIPAL2,NLRC5,NLRP1,NLRP5,NME2,NMNAT2,NMU,NOD2,NOP2,NOP58,NOX4,NPM1,NPPC,NR1I2,NR2C2AP,NR2F1,NR4A1,NRARP,NRG2,NRIP1,NRM,NRP1,NRP2,NSUN6,NTNG2,NTRK3,NUCB2,NUDT1,NUDT18,NUDT7,NUF2,NUMA1,NUP107,NUP133,NUP153,NUP155,NUP35,NUP37,NUP54,NUSAP1,OAS1,OAS3,OASL,OCEL1,ODAM,OIP5,OLAH,OLR1,OMG,OPTN,ORC1,ORC4,ORC6,ORM1,ORM2,OSBPL1A,OSBPL7,OSGIN1,OSR2,OTUD7B,OXTR,P2RY2,PACS1,PACSIN1,PADI3,PAEP,PAK1IP1,PAK6,PALLD,PAQR5,PARP2,PARPBP,PAX1,PAX9,PBK,PBX1,PCDH1,PCDH7,PCDHGA5,PCNA,PCSK6,PCTP,PDCD5,PDCD6IP,PDE2A,PDE3A,PDE4B,PDLIM2,PDP1,PDPN,PDS5B,PDSS1,PDZD2,PDZK1IP1,PEBP4,PEX13,PEX3,PFAS,PFDN5,PFKFB2,PGC,PGM3,PGPEP1,PHB,PHF1,PHF19,PHGR1,PHLDB2,PHTF2,PHYKPL,PIAS1,PIF1,PIGW,PIK3CA,PIK3IP1,PINK1,PKMYT1,PKNOX2,PKP2,PKP4,PLA2G10,PLAC9,PLAUR,PLCD3,PLCH1,PLCXD2,PLD2,PLEKHA2,PLEKHA6,PLEKHA7,PLEKHB2,PLEKHG6,PLEKHO2,PLK1,PLK4,PLLP,PLXNA2,PMAIP1,PMCH,PNKD,PNLIP,POC1A,PODXL,POFUT1,POLA2,POLD1,POLE2,POLQ,POLR3G,POTEC,POTEE,POU2AF1,POU3F1,PPARA,PPARD,PPARGC1A,PPFIBP1,PPFIBP2,PPIC,PPIH,PPL,PPP1CB,PPP1R14C,PPP1R1C,PPP1R3B,PPP2R3A,PPP2R4,PPP2R5A,PPP2R5B,PPP3CA,PPP3CB,PQLC2,PRC1,PRDX1,PRICKLE2,PRIM1,PRIMA1,PRIMPOL,PRKD1,PRMT2,PRNP,PRODH,PROSER2,PRPF38A,PRR11,PRR16,PRR3,PRR5L,PRSS22,PRSS23,PSAP,PSMB10,PSMC3IP,PSMF1,PSRC1,PTGER2,PTGER4,PTGS1,PTGS2,PTH,PTHLH,PTP4A1,PTPN1,PTPN21,PTPN3,PTPRE,PTPRM,PTPRN2,PTPRZ1,PTRF,PTTG1,PTTG2,QSOX1,RAB11FIP1,RAB23,RAB4B,RABGAP1L,RACGAP1,RAD18,RAD51,RAD51AP1,RAD51C,RAD54L,RAG1,RAI14,RALGAPA2,RALGPS2,RAMP1,RAPH1,RARRES1,RARRES3,RASD1,RASL11A,RASL11B,RASSF3,RB1,RBBP8,RBL1,RBL2,RBMXL1,RCAN1,RCCD1,RDM1,RECQL4,RELA,RELB,REN,RET,RFC2,RFC3,RFC4,RFFL,RFPL1,RFWD3,RGMB,RGPD1,RGS11,RGS17,RGS3,RHPN2,RIN2,RIN3,RIPK2,RIPK4,RLN1,RLN2,RMI1,RMI2,RNASEH2A,RNASEH2B,RNASEL,RNF103,RNF138,RNF144A,RNF145,RNF149,RNF185,RNF19A,RNF2,RNF39,RNF43,RNFT1,RNLS,ROM1,ROR1,RPA2,RPIA,RPLP2,RPS19,RPS6KA1,RPS6KA5,RRAD,RRAS,RRM2,RSAD2,RTKN2,RTN2,RTN4R,RTTN,RUNX1,RUNX2,RXRA,S100A10,S100A3,S100A8,S100A9,S100P,S100PBP,SAA1,SAA2,SAMD13,SAMD9,SASS6,SBNO1,SCAMP1,SCAPER,SCARA3,SCD,SCD5,SCEL,SCLT1,SCN1B,SCOC,SCPEP1,SCUBE2,SDCBP,SDCBP2,SDK1,SDR16C5,SEC14L1,SEC14L2,SECTM1,SEMA3C,SEMA3F,SEMA4B,SEMA6D,SEPP1,SEPT8,SERINC2,SERPINA3,SERPINB1,SERPINB13,SERPINB2,SERPINB3,SERPINB6,SERPINB8,SERPINB9,SERPINE2,SERPINI1,SESN1,SET,SEZ6L2,SFTPA1,SFTPB,SFXN3,SGK1,SGOL1,SGOL2,SH2B3,SH2D4A,SH3D21,SH3GL3,SH3GLB1,SH3PXD2A,SH3PXD2B,SH3TC1,SH3YL1,SHC2,SHCBP1,SHE,SHISA4,SI,SIPA1L2,SIRPA,SIVA1,SKA1,SKA2,SKA3,SKP2,SLA2,SLC10A2,SLC10A7,SLC15A2,SLC16A14,SLC16A5,SLC17A5,SLC18B1,SLC1A1,SLC1A6,SLC22A18,SLC22A23,SLC25A19,SLC25A20,SLC25A27,SLC25A4,SLC26A3,SLC27A1,SLC29A1,SLC2A2,SLC2A4,SLC2A5,SLC30A1,SLC30A5,SLC30A6,SLC31A2,SLC39A1,SLC39A10,SLC39A11,SLC39A13,SLC39A14,SLC39A3,SLC39A4,SLC39A6,SLC39A8,SLC39A9,SLC41A1,SLC41A2,SLC43A1,SLC43A3,SLC44A1,SLC44A4,SLC44A5,SLC45A2,SLC46A1,SLC4A11,SLC4A7,SLC51A,SLC51B,SLC5A3,SLC6A3,SLC7A1,SLC7A2,SLC7A8,SLCO1A2,SLCO1B3,SLFN11,SLITRK3,SMAD6,SMAD7,SMAGP,SMC2,SMC4,SMIM14,SMIM3,SMOX,SNAI2,SNAI3,SNAPC1,SNCAIP,SNCG,SNRK,SNRPB,SNX18,SNX25,SNX30,SNX33,SNX9,SOCS2,SOS2,SOST,SOWAHA,SOX4,SOX9,SP140L,SP4,SPAG1,SPAG5,SPARCL1,SPATA5,SPC24,SPC25,SPDL1,SPECC1,SPP1,SPRR1A,SPRY2,SPTLC2,SQLE,SREK1IP1,SRGAP1,SRGAP2,SRI,SRM,SRPK1,SRRM3,SSH1,ST3GAL6,ST6GALNAC1,ST7,ST8SIA1,STAM2,STAMBPL1,STAP2,STARD4,STAT5A,STEAP4,STIL,STK17B,STK39,STMN1,STOML1,SULF2,SULT1C2,SUV39H2,SVEP1,SYBU,SYDE1,SYNC,SYNGR1,SYNGR3,SYNJ2,SYNPO2L,SYT1,SYT12,TACC3,TACSTD2,TANC1,TAOK3,TBC1D1,TBC1D2,TBC1D8,TBX15,TBXAS1,TCEA2,TCF12,TCF19,TCF7L1,TCOF1,TDRKH,TEAD4,TERT,TEX30,TFAP4,TFDP2,TG,TGFA,TGFB2,TGFB3,TGFBR2,TGM1,TGM2,TGM3,TGM4,THOC1,THPO,THRB,TICRR,TIMM21,TIMP2,TIMP3,TINAG,TINAGL1,TIPARP,TJP3,TK1,TLR3,TM4SF1,TMC4,TMC6,TMCC3,TMCO3,TMEM100,TMEM102,TMEM106B,TMEM107,TMEM117,TMEM156,TMEM158,TMEM194A,TMEM201,TMEM37,TMEM40,TMEM56,TMEM57,TMEM79,TMEM87B,TMOD1,TMPO,TMPRSS11E,TMPRSS2,TMTC2,TNF,TNFAIP2,TNFAIP3,TNFAIP8,TNFAIP8L3,TNFRSF12A,TNFRSF19,TNFRSF21,TNFRSF8,TNFSF11,TNFSF13,TNFSF15,TNN,TNPO1,TNPO2,TONSL,TOP2A,TOPBP1,TOR1AIP1,TOR1AIP2,TOX3,TP53,TP53I3,TP53INP2,TP73,TPBG,TPD52L1,TPST1,TPX2,TRAF4,TRAIP,TRAM2,TRANK1,TREX1,TRIB1,TRIM13,TRIM16,TRIM2,TRIM24,TRIM38,TRIM48,TRIM56,TRIM59,TRIM6,TRIP13,TROAP,TRPV6,TSKU,TSLP,TSPAN31,TSPAN5,TTC39A,TTC39C,TTK,TUB,TUBA1A,TUBA3C,TUBA3D,TUBB6,TXNDC11,TXNIP,TXNRD1,TYMP,TYMS,TYROBP,UBE2C,UBE2T,UBE3D,UBIAD1,UBR7,UBTD1,UCK2,UFL1,UGT1A1,UGT2B15,UHRF1BP1,ULK1,UNG,URB2,USP1,USP40,USP46,USP6NL,UST,VAMP5,VAV3,VDR,VEGFA,VGLL4,VIM,VPS13A,VRK1,VSNL1,VSTM2L,VWA5A,WBP1L,WDFY2,WDHD1,WDR34,WDR36,WDR62,WDR72,WDR76,WDSUB1,WHSC1,WIPI1,WNK2,WNT5A,WNT7B,WNT9A,WRAP53,WSB1,XCL1,XCL2,XPO1,XPO5,XPO7,XPOT,XRCC2,XRCC3,XRCC5,XRCC6,XRCC6BP1,ZBTB38,ZC3H12C,ZFP36,ZKSCAN7,ZNF114,ZNF165,ZNF324B,ZNF362,ZNF367,ZNF462,ZNF488,ZNF530,ZNF551,ZNF641,ZNF664,ZNF695,ZNF697,ZSWIM6,ZWILCH,ZWINT,ZYX,
MECAMYLAMINE	C02BB01	https://www.ncbi.nlm.nih.gov/pccompound?term=MECAMYLAMINE	32	0.95549	0.991528	1	1	AKT1,APP,BCL2,C7,CHRNA1,CHRNA2,CHRNA3,CHRNA4,CHRNA5,CHRNA6,CHRNA7,CHRNB2,CHRNB4,CNTN1,CXCR4,DHFR,EML4,FEZ1,GATA3,GOLGA4,KMT2C,LITAF,NFKB1,PCNA,PTPRA,RBBP6,SOS1,STAT1,STIP1,TFPI2,UBE3A,ZFR,
PARICALCITOL	H05BX02	https://www.ncbi.nlm.nih.gov/pccompound?term=PARICALCITOL	47	0.95634	0.991528	1	1	AADAC,ALPL,APOE,B4GALT1,BCL2,BCL2L1,BMP4,CD14,CES1,COL15A1,COL1A1,CP,CPN2,CRIP1,CTDSPL,CYP1B1,CYP24A1,CYP2B6,CYP3A4,ESR1,FBLN2,ID3,IL1B,IL1RN,IL24,IL36RN,ITGAM,MAPK13,MFI2,MGP,MRPL33,NCOR1,POSTN,PTGS1,PTGS2,PTH,RARRES1,SERPINE1,SOD3,SPP1,TGFB3,THBD,THBS1,TNFRSF11B,TNXB,TREM1,VDR,
PROGESTERONE	G03DA04	https://www.ncbi.nlm.nih.gov/pccompound?term=PROGESTERONE	1656	0.9577	0.991528	1	1	AAMP,ABAT,ABCA1,ABCA6,ABCA8,ABCB1,ABCB11,ABCB9,ABCC2,ABCC3,ABCC4,ABCC6,ABCC9,ABCD3,ABCG1,ABCG2,ABCG5,ABCG8,ABHD11,ABHD12,ABHD5,ABI3BP,ABLIM1,ABLIM2,ACAN,ACAT2,ACKR4,ACPP,ACSL1,ACSM3,ACTA2,ACTC1,ACTG2,ACTN1,ACVR1,ADA,ADAM12,ADAM17,ADAM28,ADAM9,ADAMTS1,ADAMTS2,ADAMTS20,ADAMTS8,ADAMTS9,ADAP2,ADCY1,ADH1B,ADI1,ADIPOR2,ADIRF,ADM,ADRA2C,ADRB2,AFAP1L2,AFP,AGAP3,AGPAT4,AIM1L,AKAP12,AKAP13,AKAP8,AKAP9,AKR1B10,AKR1C1,AKR1C3,ALAD,ALCAM,ALDH1A3,ALDH3A1,ALDH3B2,ALG2,ALOX15B,ALPL,ALPP,AMIGO2,ANG,ANGPT1,ANGPT2,ANGPTL2,ANGPTL4,ANK3,ANKRD22,ANKRD35,ANKRD50,ANKRD55,ANLN,ANTXR1,ANTXR2,ANXA3,AOX1,AP3M2,AP5M1,APCDD1,APEX1,APOBEC3B,APOC4,APOD,APOM,AQP2,AQP3,ARAP3,AREG,ARG1,ARG2,ARHGAP18,ARHGAP28,ARHGDIA,ARHGEF17,ARHGEF3,ARL4A,ARL4C,ARMC9,ARNTL,ART3,ASAP2,ASB2,ASNS,ASPH,ASPHD2,ASPM,ASPN,ASRGL1,ATAD2,ATF3,ATF4,ATG2B,ATP10A,ATP1A1,ATP1B1,ATP2B4,ATP5S,ATP6V1A,ATP7B,ATP8A2,ATP8B1,ATXN7L3B,AURKA,AVPI1,AVPR1A,AXIN2,B3GNT5,B4GALT2,BAALC,BAG1,BAG3,BAG5,BAIAP2,BBS10,BBS7,BCAR3,BCAT1,BCAT2,BCL11A,BCL2,BDKRB1,BDNF,BEND6,BET1,BHLHE40,BHLHE41,BICD1,BID,BIN1,BIRC3,BIRC5,BLM,BMP2,BMP6,BMP7,BNIP3,BNIP3L,BPGM,BRIX1,BTBD3,BTNL9,BUB1B,C1QBP,C1QTNF7,C2,C2CD4A,CA12,CA2,CACNA1G,CADM1,CADPS2,CALR,CAMK2B,CAMK2D,CAMK2N1,CAMP,CASC5,CASP3,CATSPER1,CATSPER2,CATSPER3,CATSPER4,CATSPERB,CAV1,CAV3,CBLC,CBR3,CBS,CCDC102B,CCDC3,CCDC68,CCDC71L,CCL2,CCL3,CCL5,CCNA1,CCNB1,CCNB2,CCND1,CD226,CD300A,CD302,CD38,CD44,CD83,CD96,CDC14B,CDC20,CDC25B,CDC42EP3,CDC6,CDCA3,CDCA7,CDH5,CDH6,CDK1,CDK19,CDK2,CDK5RAP2,CDK8,CDK9,CDKN1A,CDKN1B,CDKN1C,CDKN2AIP,CDKN2B,CDKN2C,CDKN3,CEACAM1,CEACAM5,CEACAM6,CEBPD,CEBPG,CEL,CENPA,CENPF,CENPN,CENPQ,CENPU,CENPV,CEP55,CEP57,CEP76,CERK,CERS6,CES4A,CFH,CFHR1,CFTR,CGB,CH25H,CHAC1,CHGA,CHI3L1,CHN1,CHN2,CHORDC1,CHPT1,CHRNA4,CHRNA5,CHRNB2,CHRNE,CHST11,CHST15,CHST4,CHSY3,CILP,CITED2,CKAP2,CKB,CKS1B,CLCA4,CLDN1,CLDN4,CLDN5,CLDN8,CLEC2B,CLEC3B,CLGN,CLIC3,CLIC4,CMBL,CMPK2,CMTM3,CNDP2,CNGA1,CNIH3,CNN1,CNOT7,CNR1,CNTN1,CNTN3,CNTNAP3,COL11A1,COL12A1,COL13A1,COL14A1,COL15A1,COL16A1,COL1A1,COL1A2,COL4A1,COL5A2,COL6A1,COL8A2,COMT,CORIN,COTL1,COX7A1,CPEB2,CPM,CPZ,CRABP2,CREB5,CREG1,CRH,CRHR1,CRIP1,CRISPLD2,CRLF1,CRTAM,CRYAB,CSF3,CSK,CSMD2,CSPG5,CSRNP2,CSRP2,CST4,CSTA,CTBP1,CTDSPL,CTH,CTNNA2,CTSD,CTSE,CTSH,CTSV,CTSW,CUX2,CWH43,CXCL1,CXCL10,CXCL11,CXCL12,CXCL14,CXCL2,CXCL5,CXCL9,CXCR4,CYB5A,CYB5B,CYFIP2,CYP17A1,CYP19A1,CYP1A1,CYP1B1,CYP21A2,CYP24A1,CYP26A1,CYP27B1,CYP2A6,CYP2B6,CYP2C18,CYP2C8,CYP2C9,CYP3A4,CYP3A5,CYP4B1,CYP4Z1,CYP51A1,DACH1,DACT1,DBN1,DBNDD2,DCBLD2,DCHS1,DDAH1,DDAH2,DDIT3,DDIT4,DDX43,DEFA1,DEFA3,DEFB1,DEK,DENND2A,DEPDC1,DEPDC1B,DEPTOR,DES,DFNA5,DGKB,DGKD,DHCR7,DHRS3,DHX15,DIAPH1,DIAPH3,DIO2,DIRC3,DKK1,DKK3,DLC1,DLG5,DLGAP5,DLX2,DLX4,DMBT1,DNAAF2,DNAJB1,DNAJB9,DNAJC15,DNAJC9,DNER,DNM3,DOCK4,DPP4,DST,DTL,DUOX1,DUS3L,DUSP1,DUSP22,DUSP5,DUSP6,DXO,DYRK2,E2F8,EAF2,EBI3,ECE2,ECHDC2,ECM1,EDN1,EDN3,EDNRA,EDNRB,EEF2K,EFEMP1,EFHD1,EFNA1,EFNB2,EFS,EGF,EGFR,EGLN1,EGR1,EGR2,EGR3,EHBP1,EHD1,EHD2,EHF,EIF1,EIF5,EIF5A,ELF3,ELOVL1,ELOVL6,EMP2,ENC1,ENO2,ENPEP,ENPP1,ENPP4,EPB41L4A,EPB41L4B,EPHA3,EPHA7,ERBB2IP,ERP27,ERRFI1,ERVW-1,ESR1,ESR2,ESRRA,ETV1,ETV5,EVI2A,EZH2,F10,F13A1,F2,F2R,F2RL1,F2RL2,F2RL3,F3,FAAH,FADS1,FADS2,FADS3,FAIM,FAM101B,FAM105A,FAM107A,FAM110C,FAM134B,FAM13A,FAM153A,FAM171B,FAM181B,FAM198B,FAM19A2,FAM21A,FAM26F,FAM43A,FAM46A,FANCI,FAT2,FAXDC2,FBLN1,FBLN2,FBLN5,FBXL7,FBXO11,FBXO16,FBXO32,FCGR2B,FCGR3A,FDFT1,FDPS,FERMT1,FERMT2,FGA,FGB,FGD4,FGF18,FGF2,FGF9,FGFBP1,FGFR2,FGL1,FGL2,FH,FHL2,FHOD3,FILIP1L,FJX1,FKBP5,FLRT2,FMN1,FN1,FNDC1,FNDC3A,FOLR1,FOS,FOSB,FOXO1,FRMD3,FRMD4A,FRMD6,FRY,FSCN1,FSHB,FXYD3,FXYD4,FZD10,FZD5,FZD7,FZR1,G0S2,G6PC,GABBR1,GABRA2,GABRA5,GABRG3,GABRP,GADD45A,GALK2,GAP43,GAR1,GARS,GAS1,GAS2L3,GAS6,GAST,GATA6,GBP2,GBP4,GCNT1,GDF15,GEM,GEMIN6,GFI1,GFPT2,GGT5,GJA1,GJA4,GJB2,GLB1L2,GLIPR1,GLIS2,GLT1D1,GLTP,GLYAT,GMNN,GMPR,GNAI3,GNAS,GNG11,GNG2,GNG4,GNL2,GNRH1,GOT1,GPD1L,GPR155,GPR17,GPRC5A,GPRC5B,GPRC5C,GPX2,GPX3,GRB10,GREB1,GREM1,GRHL1,GRIA1,GRPEL1,GRWD1,GSTT1,GSX1,GTF2IRD1,GTSE1,GYLTL1B,GYPE,H2AFV,HABP2,HADH,HAND2,HAPLN1,HAS1,HAS3,HBA1,HBA2,HBB,HBD,HBG1,HBG2,HBP1,HBS1L,HCAR3,HCLS1,HDAC1,HEG1,HELLS,HERC5,HERPUD1,HES1,HES5,HGD,HGF,HIBCH,HIC1,HILPDA,HIPK2,HIST1H1C,HIST1H2BD,HIST1H2BH,HIST1H2BI,HIST4H4,HJURP,HLA-DRA,HLA-DRB1,HLA-E,HLA-F,HLA-G,HMCN1,HMGA1,HMGB1,HMGB2,HMGCR,HMGCS1,HMGN3,HMMR,HMOX1,HOMER3,HOXA10,HOXA11,HP,HS3ST3B1,HS6ST1,HSD11B1,HSD11B2,HSD17B11,HSD17B2,HSD3B2,HSPA1B,HSPA6,HSPB8,HTR2A,HTR2B,HYAL2,HYOU1,ICAM1,ID1,ID2,ID3,ID4,IDH1,IDI1,IER3,IER5L,IFI44L,IFIT1,IFIT3,IFNA2,IFNAR2,IFNG,IFNGR1,IFRD1,IFT74,IGF1,IGF1R,IGF2,IGFBP1,IGFBP2,IGFBP3,IGFBP4,IGFBP5,IGFBP6,IGLL1,IHH,IL10,IL12A,IL12B,IL15,IL15RA,IL17RB,IL17RD,IL1B,IL1R1,IL1RL1,IL20RA,IL24,IL2RB,IL33,IL4,IL4R,IL6,IL6R,IL6ST,IL7R,IMPA2,INHBA,INHBB,INPP4B,INSIG1,INSR,IPO4,IQGAP2,IQGAP3,IRAK2,IRAK3,IRAK4,IRF6,IRS2,IRX4,ISM1,ISOC1,ITGA1,ITGA10,ITGA2,ITGA3,ITGA4,ITGA5,ITGA6,ITGA7,ITGA8,ITGAM,ITGB1BP1,ITGB2,ITGB3,ITGB4,ITGB6,ITGBL1,ITM2C,ITPR1,IVNS1ABP,JADE1,JAK2,JDP2,JMY,JUN,JUND,JUP,KANSL1L,KAZALD1,KAZN,KBTBD11,KCNA5,KCND2,KCNE3,KCNE4,KCNG1,KCNJ1,KCNJ16,KCNJ8,KCNK3,KCNK6,KCNMA1,KCNMB2,KCNN4,KCNS3,KCNT2,KCTD12,KDM3A,KDM4A,KDR,KDSR,KIAA0100,KIAA0101,KIAA0895,KIAA1217,KIF13B,KIF14,KIF20A,KLF10,KLF4,KLF5,KLF6,KLHL23,KLHL24,KLHL29,KLHL31,KLK10,KLRC3,KRT17,KRT18,KRT23,KRT34,KRT6A,KRT6B,KRT7,KRT8,KRT86,KRTCAP3,KYNU,LAMA3,LAMA4,LAMB3,LAMC1,LAMC2,LARP4,LBP,LCK,LCP1,LDHA,LDLR,LDLRAD4,LEFTY2,LEMD1,LFNG,LGALS3,LGALS8,LGALSL,LHFP,LIF,LIMA1,LIPG,LMCD1,LMNB1,LMO4,LMOD1,LOXL2,LOXL4,LPAR3,LPIN1,LRIG1,LRP4,LRP8,LRRC1,LRRC17,LRRC32,LRRC8C,LRRC8D,LRRN1,LSS,LTB,LTBP1,LUM,LXN,LYPD1,LYZ,LZTFL1,MAF,MAFB,MAMDC2,MAN2B2,MANF,MAP2,MAP2K6,MAP3K4,MAP3K7CL,MAP3K8,MAP4K4,MAP7,MARC1,MARCKS,MARCKSL1,MARS,MAT2A,MATK,MATN2,MATN4,MCM5,MDM1,MEDAG,MEGF10,METAP2,METTL7A,MEX3A,MFAP2,MFAP4,MFNG,MGP,MGST1,MICAL2,MITF,MKI67,MKNK2,MLLT11,MLPH,MMD,MME,MMP1,MMP10,MMP11,MMP14,MMP16,MMP2,MMP26,MMP27,MMP3,MMP7,MMP9,MMRN1,MON2,MPO,MPZL2,MRAS,MRPL27,MRPL49,MRPS28,MRPS6,MRTO4,MSLN,MSMO1,MT1A,MT1B,MT1E,MT1F,MT1G,MT1H,MT1M,MT1X,MT2A,MTA1,MTF2,MTHFD2,MTOR,MTR,MUC4,MUC5B,MVK,MYADM,MYB,MYC,MYCN,MYH1,MYH10,MYL6B,MYL9,MYLIP,MYLK,MYO16,MYO1B,MYOCD,MYOF,MYRIP,NAAA,NALCN,NANOS1,NAT1,NAV3,NCAPG,NCOA4,NCR2,NDC80,NDRG1,NDRG2,NEBL,NEDD9,NEFH,NEFM,NEGR1,NEK2,NELL2,NEO1,NES,NFIB,NFIL3,NFKB1,NFKBIA,NFKBIZ,NFXL1,NGLY1,NKG7,NLRP5,NMB,NME2,NMT1,NOG,NOP56,NOS2,NOS3,NOTCH2,NOV,NOX3,NPAS2,NPPA,NPR3,NPTX2,NPY,NPY1R,NR1I2,NR1I3,NR3C1,NR3C2,NR4A1,NRP1,NRXN3,NT5E,NTM,NTRK3,NTS,NUDT6,NUF2,NUMA1,NUP160,NUSAP1,OAS1,OCIAD2,ODC1,OGFOD1,OLFM1,OLFML1,OLFML2B,OLFML3,OMD,OPN3,OPRK1,ORAI2,ORC2,ORC4,ORM1,OSBPL11,OSR2,OVGP1,OXTR,P2RY14,P4HA1,PAEP,PAG1,PAK1IP1,PALMD,PAPPA,PAPSS2,PATZ1,PAX5,PBK,PBX1,PCBP3,PCCA,PCDH18,PCDH7,PCDH9,PCDHGA1,PCDHGA11,PCDHGA3,PCDHGC3,PCK1,PCK2,PCSK5,PCSK6,PDAP1,PDCD4,PDCL3,PDE1C,PDE4B,PDE9A,PDGFA,PDGFB,PDGFRA,PDGFRB,PDLIM1,PDLIM7,PDP1,PDPK1,PDPN,PDS5A,PDZD2,PEG10,PELO,PEMT,PER1,PER2,PER3,PFAS,PGAP1,PGBD5,PGM2L1,PGM3,PGR,PHACTR3,PHLDA1,PHLDA2,PI15,PIBF1,PID1,PIEZO2,PIK3R3,PIM1,PIP5K1B,PKHD1L1,PKIA,PLA2G4A,PLAT,PLAU,PLAUR,PLCB1,PLCE1,PLCH1,PLEC,PLEK2,PLEKHA7,PLEKHO1,PLIN2,PLK2,PLLP,PLOD2,PLSCR4,PLXDC1,PLXNC1,PMAIP1,PMEPA1,PNMAL1,PNRC2,POFUT1,POLE4,POLR1B,POLR2J,POLR3K,POU5F1,PPAP2B,PPARGC1A,PPFIA4,PPFIBP1,PPFIBP2,PPIF,PPL,PPP1R14A,PPP1R14C,PPP1R15A,PPP1R16B,PPP1R1A,PPP2R3C,PRAME,PRC1,PRDM12,PRKAG2,PRKCQ,PRL,PRLR,PRNP,PROK1,PROM1,PRPF40A,PRR15,PRR15L,PRRC2A,PRRX1,PRSS23,PRUNE2,PSAT1,PSD3,PSPC1,PTCHD4,PTGER2,PTGES,PTGFR,PTGFRN,PTGR1,PTGR2,PTGS1,PTGS2,PTH2R,PTHLH,PTN,PTPRJ,PTPRR,PTX3,QPCT,RAB15,RAB27B,RAB31,RAB3B,RAC2,RACGAP1,RAI1,RAI14,RAN,RARA,RARRES1,RARRES2,RASD1,RASGRP1,RASGRP2,RASL11A,RASL12,RASSF4,RASSF9,RB1CC1,RBBP6,RBBP8,RBMS3,RBP1,RBP4,RCC1,RECK,RELA,REV3L,RGCC,RGS1,RGS13,RGS2,RGS3,RGS4,RGS5,RHOU,RICTOR,RIF1,RILPL2,RIMBP2,RNASE4,RNASET2,RND3,RNF125,RNF139,RNF144B,RNF150,RNF5,ROBO1,ROGDI,RORB,RORC,RPL22L1,RPL27A,RPS20,RPS6KA5,RPTOR,RRM2,RRP9,RRS1,RTN3,RUNX2,RXFP1,RXRA,RYR3,S100A10,S100A2,S100P,SAA2,SAMD11,SAMD12,SAMD9,SARS,SASH1,SBK1,SC5D,SCD,SCGB1D1,SCGB1D2,SCGB2A1,SCGB2A2,SCIN,SCNN1A,SDC1,SDC4,SDF2L1,SEC14L1,SEC14L2,SECTM1,SEH1L,SELE,SEMA3C,SEMA3F,SEMA4D,SERPINA3,SERPINA6,SERPINB2,SERPINB5,SERPINB9,SERPINE1,SERPINF1,SERPING1,SERTAD4,SESN2,SESN3,SESTD1,SET,SFPQ,SFTA2,SFTPB,SGCD,SGIP1,SGK1,SGK3,SGOL2,SH2D1B,SH3BP4,SH3RF2,SHBG,SHC4,SHCBP1,SHH,SHMT1,SIGLEC15,SIPA1L1,SIPA1L2,SIRPA,SKP2,SLAIN1,SLC14A1,SLC15A1,SLC15A2,SLC16A6,SLC16A7,SLC19A2,SLC1A1,SLC1A3,SLC1A4,SLC22A1,SLC22A3,SLC22A5,SLC22A9,SLC25A16,SLC25A29,SLC26A2,SLC2A1,SLC2A5,SLC30A2,SLC37A2,SLC37A4,SLC38A2,SLC38A4,SLC39A14,SLC39A8,SLC3A1,SLC40A1,SLC41A2,SLC44A2,SLC44A3,SLC46A3,SLC47A1,SLC4A11,SLC4A7,SLC5A3,SLC5A9,SLC6A11,SLC7A11,SLC7A2,SLC7A4,SLC7A5,SLC7A8,SLC8A1,SLC9A3R1,SLCO2A1,SLCO3A1,SLIT1,SMAD2,SMAD3,SMAD6,SMAD9,SMC2,SMC4,SMIM3,SMOC2,SMPDL3A,SMTN,SMYD3,SNCAIP,SNRK,SNX10,SOCS1,SOCS2,SOCS3,SOD2,SORBS1,SORBS2,SORT1,SOX11,SOX4,SOX7,SOX9,SPARCL1,SPC25,SPINK13,SPINK5,SPN,SPON2,SPP1,SPRR2B,SPRY1,SPRY4,SPSB1,SPTBN1,SPTSSA,SQRDL,SQSTM1,SRD5A1,SREBF1,SRGN,SRSF6,SSPN,SST,SSTR1,ST14,ST3GAL1,ST3GAL5,ST3GAL6,ST6GAL2,ST6GALNAC1,ST7,ST8SIA1,STAMBPL1,STAP1,STAR,STAT5A,STAT5B,STC1,STC2,STEAP4,STMN2,STRBP,STX3,STXBP6,SULF2,SULT1E1,SUMO1,SVIL,SYBU,SYNE1,SYNJ2,SYNPO2,SYNPO2L,SYT16,SYVN1,TACC2,TACSTD2,TAGLN,TAP2,TARDBP,TAX1BP3,TBC1D1,TBC1D19,TBC1D2,TBC1D30,TBCCD1,TC2N,TCEA3,TCF4,TDO2,TEK,TENM4,TFCP2L1,TFEB,TFF1,TFF3,TFPI,TFPI2,TGDS,TGFA,TGFB1,TGFB2,TGFB3,TGFBR2,TGIF1,TGM2,THBD,THBS1,THBS2,THEM4,THSD4,THSD7A,THUMPD1,THY1,TIGD2,TIMP3,TIPARP,TJP2,TK1,TLDC1,TLE2,TLL2,TLR2,TLR4,TLR5,TM6SF1,TMED8,TMEM120B,TMEM132A,TMEM132C,TMEM139,TMEM158,TMEM163,TMEM200A,TMEM204,TMEM251,TMEM37,TMEM45A,TMEM5,TMEM61,TMEM97,TMOD1,TMPRSS3,TMTC1,TNC,TNF,TNFAIP6,TNFAIP8,TNFRSF11A,TNFRSF11B,TNFRSF19,TNFRSF1B,TNFRSF21,TNFRSF4,TNFSF10,TNFSF13B,TNNC1,TNS1,TOB2,TOP2A,TOX3,TP53,TP53I3,TP63,TPBG,TPD52L1,TPM1,TPX2,TRA2A,TRERF1,TRIB2,TRIB3,TRIM16,TRNP1,TRPC4,TRPC6,TRPM4,TSLP,TSPAN11,TSPAN12,TTC30A,TTF2,TTLL12,TUBB,TUBB2A,TUBB2B,TWIST1,TXNIP,TYMS,UBASH3B,UBD,UBE2H,UGCG,UGT1A1,ULK4,UMPS,UNG,UPP1,USO1,USP53,UST,VASH1,VASP,VCAM1,VCAN,VEGFA,VGLL4,VIM,VNN1,VSTM4,VTCN1,VTN,VWF,WDHD1,WDR3,WDR4,WDR72,WDR77,WFDC2,WISP2,WLS,WNT16,WNT4,WNT5A,WNT5B,WT1,XBP1,XCL1,XCL2,XDH,XRCC4,YTHDC2,ZBED2,ZBTB16,ZCCHC10,ZCCHC14,ZCCHC6,ZDHHC11,ZEB1,ZFP36,ZFP36L1,ZFR,ZMIZ2,ZNF268,ZNF292,ZNF300,ZNF366,ZNF367,ZNF395,ZNF426,ZNF428,ZNF486,ZNF521,ZNF532,ZNF589,ZNF652,
HYDROXYCARBAMIDE	B05BC02,D02AE01	https://www.ncbi.nlm.nih.gov/pccompound?term=CARBAMIDE	86	0.95819	0.991528	1	1	ATR,ATXN1,BAX,BLM,BORA,BTG2,BTG3,CA2,CA9,CASP3,CCDC51,CCNA2,CCNB1,CCND1,CCND2,CCND3,CCNE1,CCNG1,CDCA8,CDKN1A,CDKN1B,CDKN2A,CHEK1,CKS2,CLN8,COA7,CPT2,DDB2,E2F1,EDN3,EPO,FAS,FTSJ2,FZD1,GADD45A,GDF15,GRPEL1,HBP1,HDAC2,HSPA8,ISG20L2,KIF20A,KPNA2,LHX2,LRRC47,MDM2,MECOM,MPZL1,MSH6,NFKB1,NFKBIA,PCNA,PELO,PHLDA3,PPM1D,PRC1,PRKAB1,PSRC1,PUS3,RAP2B,RGS16,RRM1,RRM2,RRM2B,RUNX1,SESN1,SGK1,SLBP,SLC1A5,TFEC,TIPIN,TMEM185B,TNFRSF10B,TOR1A,TP53,TRADD,TRIAP1,TRIM32,TRIM38,UBE2C,UTP3,XPC,ZBTB24,ZNF232,ZNF45,ZNF544,
BECLOMETASONE	A07EA07,D07AC15,R01AD01,R03BA01	https://www.ncbi.nlm.nih.gov/pccompound?term=BECLOMETASONE	97	0.96114	0.99317	1	1	ABCB1,ABCB4,ABCC1,ABCG1,ABCG2,ACP5,ACSL1,ADORA3,ADRB2,AREG,BDKRB1,BGLAP,CASP9,CAT,CCL11,CCL2,CCL20,CCL3,CCL4,CCL5,CD44,CSF2,CYP1B1,CYP2S1,CYP3A5,DDIT4,DIO2,DUSP1,EFNB2,ENPP2,FAM13A,FGF2,FGR,FKBP5,FLT3,FOS,FPR1,GGT5,HIF1A,ICAM1,IL13,IL1B,IL1R2,IL1RN,IL2RA,IL3,IL4,IL5,IL6,INSR,KLF9,KLK3,LGR4,MAFB,METTL7A,MMP2,MMP9,MT1H,MT1X,MT2A,NAV2,NFE2L2,NFKBIA,NNMT,NOS2,NR1I2,NR3C1,NR3C2,OLAH,PER1,PHC2,PLA1A,PLA2G4A,PLAT,PRKAR2B,RHOB,RHOH,RNASE2,RNASE3,RPL37A,RPS11,SAMSN1,SCNN1A,SDC2,SELE,SERPINB2,SGPP1,SLA,SNAI2,THY1,TNF,TPST1,UGT2B11,UGT2B4,VCAM1,VEGFA,ZBTB16,
DIBUTYLPHTHALATE	P03BX03	https://www.ncbi.nlm.nih.gov/pccompound?term=DIBUTYLPHTHALATE	23	0.96314	0.99317	1	1	AHR,AKR1C1,CCND1,CDH1,CDK4,COMT,CYP1B1,CYP3A4,ESR1,HSD11B2,IL1B,INHA,KRT7,NR1I2,NR1I3,PCNA,PPARG,SLC5A5,TFAP2A,THY1,TPO,TRPA1,VIM,
SIMVASTATIN	C10AA01	https://www.ncbi.nlm.nih.gov/pccompound?term=SIMVASTATIN	292	0.96492	0.99317	1	1	ABCA1,ABCB1,ABCB11,ABCC2,ABCG1,ACTA2,ACTN4,ADORA3,AFP,AGER,AGT,AGTR1,AKR1C1,AKR1C3,AKT1,ALDH3A1,ALOX5AP,ANKRD12,ANXA3,APOA1,APOB,APOE,APOM,APP,AQP3,ARHGAP29,ARHGDIA,ARHGEF2,ATF3,ATM,AURKA,AXL,BAX,BBC3,BCL2,BCL2L1,BCL7A,BGLAP,BIRC2,BIRC3,BIRC5,BMP2,BMPR2,BNIP3,CALD1,CALML3,CALR,CAPN1,CASP12,CASP3,CASP6,CASP7,CASP8,CASP9,CAT,CAV1,CCL2,CCL20,CCL3,CCL4,CCL5,CCNA2,CCND1,CCR1,CCR2,CCR4,CCR5,CD27,CD2AP,CD40,CD44,CD83,CD86,CDC45,CDC6,CDK1,CDK2,CDK4,CDK5,CDKN1A,CDKN1B,CDKN1C,CDKN2D,CDT1,CETP,CFLAR,CIITA,CKM,CNOT3,COL1A1,COL3A1,COL7A1,CRP,CTGF,CTLA4,CTNNAL1,CX3CR1,CYP2B6,CYP2C8,CYP3A4,CYR61,DBF4,DHCR24,DIABLO,DKK2,DMBT1,DNM1L,DSPP,DUSP1,E2F1,EDN1,EEF1D,EFNB2,EGR1,EIF5B,ENO1,ENPP2,ENTPD1,F2,F3,FASN,FDFT1,FGF2,FKBP5,FLT3,FOS,GJB2,GSK3B,HEY1,HIF1A,HLA-DRA,HMGA1,HMGCR,HMOX1,HRAS,HSP90AA1,HSP90B1,HSPA4,HSPA5,ICAM1,IDO1,IFNG,IGF1R,IGFBP6,IKBKB,IL10,IL17A,IL1A,IL1B,IL1R2,IL20RB,IL21,IL23A,IL27,IL2RA,IL4,IL4R,IL6,IRF4,ITGAL,ITGB1,ITGB2,ITGB3BP,ITGB4,ITGBL1,JADE2,KLF10,KLF2,KLF6,KLF7,KLRF1,KRT13,KRT15,KRT17,KRT6A,LDLR,LHB,LIF,LPA,LTB,MAD2L1,MAFB,MAP3K7,MAPK1,MAPK3,MCM4,MED6,METTL7A,MMP1,MMP10,MMP13,MMP2,MMP28,MMP8,MMP9,MPO,MT1F,MT1X,MTHFR,MUC5AC,MYBPH,MYH10,MYL5,NEBL,NFE2L2,NFKB1,NNMT,NOS2,NOS3,NPC1L1,NPHS1,NPHS2,NR1I2,NR1I3,NR4A3,OSM,PCNA,PCSK9,PDGFB,PER1,PHLDA1,PKMYT1,PLA2G7,PLAT,PLCG2,PMAIP1,PON1,PPARA,PPARG,PRIM1,PTGES,PTGS2,PTK2,RAC1,RACGAP1,RAF1,RCC1,RELA,RETN,RFC5,RGS2,RHEB,RHOA,RHOB,RHOC,RHOH,RNASE4,RORC,RPAIN,RUNX2,S100A6,S100A8,S100A9,S100P,S1PR1,S1PR3,SCARB1,SCNN1A,SDC2,SELE,SERPINE1,SLC16A3,SLC6A4,SLCO1B1,SOCS3,SOCS7,SPON2,SPP1,SREBF2,STAT1,STAT3,STC1,TAB1,TF,TGFB1,THBD,THBS1,TLR2,TLR4,TNF,TNFRSF11B,TNFRSF4,TNFSF4,TP53,TPST1,TRADD,TRAF2,TWF1,TYMS,VCAM1,VEGFA,YWHAE,
CHLOROQUINE	P01BA01	https://www.ncbi.nlm.nih.gov/pccompound?term=CHLOROQUINE	32	0.96496	0.99317	1	1	AP1S1,CCL2,CDKN1A,CFDP1,CHRM5,CYP3A4,EGF,EGFR,ERBB2,ERBB3,HSP90B1,HSPA1B,IFIT1,IL1A,IL1B,IL2,IL6,LTB,MAP1LC3B,MRGPRX1,NPIPB11,NPIPB4,RELA,RPL27A,RPL38,SIGMAR1,SNRPE,SQSTM1,TDP1,TMEM97,TNF,TP53,
CARBOPLATIN	L01XA02	https://www.ncbi.nlm.nih.gov/pccompound?term=CARBOPLATIN	17	0.96623	0.99317	1	1	BAX,BCL2,BCL2L12,BRCA1,CASP3,CASP9,CD274,CDKN1A,EPCAM,FAS,KLK3,NFKB1,NFKBIA,PDCD1LG2,PMAIP1,RELA,TP53,
TROGLITAZONE	A10BG01	https://www.ncbi.nlm.nih.gov/pccompound?term=TROGLITAZONE	672	0.96624	0.99317	1	1	ABCA1,ABCB11,ABCB4,ABCC2,ABCC3,ABCG2,ABHD6,ACD,ACTA2,ACTG1,ADAM9,ADAMTS1,ADARB1,ADIPOQ,ADIPOR1,ADM,AGT,AJUBA,AKR1C1,AKR1C2,AKT1,ALYREF,AMIGO2,AMOTL2,ANGPTL2,ANGPTL4,ANKRD37,ANLN,ANPEP,ANXA5,APITD1,APOE,APP,AQP3,ARHGAP26,ARHGEF2,ARID5B,ARL14,ARNT2,ASAP2,ASNS,ASPM,ASS1,ATF3,ATOH8,ATP5B,ATP5J,ATPIF1,AURKB,BAMBI,BAX,BCCIP,BCL2,BCL2L1,BCL2L2,BDNF,BIRC5,BLM,BNIP3,BNIP3L,BRCA1,BST1,BUB1,BUB1B,BZW1,CASP10,CASP3,CASP7,CASP8,CASP9,CASR,CAT,CBX1,CCL11,CCL2,CCL20,CCL3,CCL4,CCL5,CCNA1,CCNA2,CCNB1,CCNB2,CCND1,CCND2,CCND3,CCNE1,CCNF,CCNG1,CD14,CD36,CD55,CD83,CDC20,CDC25A,CDC25C,CDC45,CDC6,CDC7,CDCA5,CDCA7,CDCA7L,CDH1,CDH7,CDK1,CDK2,CDK4,CDK5RAP3,CDK6,CDKN1A,CDKN1B,CDKN1C,CDKN2C,CDKN3,CDT1,CEBPA,CEBPB,CENPA,CENPE,CENPF,CFB,CFD,CFH,CFLAR,CHAF1A,CHAF1B,CHEK1,CHST11,CHTF18,CIT,CITED2,CITED4,CKS1B,CKS2,CLDN1,CLDN12,CLDN4,COG8,COL1A1,COL1A2,COL5A2,COL7A1,COX5B,CPT1A,CPT1B,CRYAB,CSF2,CSTF3,CTGF,CTNNB1,CTTN,CXCL1,CXCL10,CXCL2,CXCR4,CYBA,CYCS,CYP17A1,CYP19A1,CYP1A1,CYP1B1,CYP2B6,CYP2C19,CYP2C8,CYP2C9,CYP2J2,CYP3A4,CYP3A5,CYP3A7,CYP7A1,CYR61,DCN,DDIT3,DDIT4,DEFB1,DHRS9,DIAPH3,DIO2,DLG1,DLGAP5,DMBX1,DNAAF2,DNAJA1,DNAJB2,DNAJB4,DNAJB9,DNAJC12,DNER,DNMT1,DTX4,DTYMK,DUSP1,DUSP10,DUSP16,E2F1,E2F2,ECH1,EDN1,EEF1D,EFNA1,EGR1,ELOVL4,EME1,EPC1,EPHX2,ERBB2IP,EREG,ERRFI1,ESPL1,ESRRA,ESRRB,EXO1,EXOSC2,EZH2,FA2H,FABP1,FABP3,FABP4,FADS2,FAIM3,FAM210A,FAM83D,FANCD2,FANCG,FANCL,FAS,FASLG,FASN,FBN1,FEN1,FILIP1L,FJX1,FMNL2,FMO1,FMO5,FN1,FOS,FOXF1,FOXM1,FSCN1,FST,FTH1,FZD8,GABARAPL1,GABBR2,GADD45A,GATA2,GCLC,GDF15,GEM,GEMIN4,GFPT2,GINS2,GLO1,GLS,GMNN,GNE,GP1BB,GPD2,GPNMB,GPX1,GRB10,GSG2,GSK3B,GSN,GSTM3,GSTP1,GTSE1,H2AFX,H3F3A,HAGH,HAT1,HDC,HDGF,HIF1A,HILPDA,HIPK2,HIST1H1C,HIST1H2BD,HIST1H2BH,HIST1H2BK,HIST1H4C,HIST2H2AA3,HIST2H2BE,HMGB1,HMGB2,HMGCR,HMGCS1,HMOX1,HNRNPA1,HNRNPDL,HOXA2,HPGD,HS3ST3A1,HSD3B2,HSP90AB1,HSPA1A,HSPA1L,HSPA2,HSPA4,HSPA5,HSPA6,HSPD1,HSPH1,ICAM1,ID2,ID3,IER3,IFITM1,IFNG,IFRD1,IGF2BP3,IGFBP1,IGFBP3,IGFBP5,IGFBP6,IL11,IL17RB,IL1A,IL1B,IL24,IL5,IL6,ILF3,INHA,INS,IQGAP3,IRAK2,IRF1,IRS2,ITGA2,ITGA3,ITGA5,ITGAV,ITGB3BP,JAZF1,JUN,KAZALD1,KDM5B,KIAA0319,KIF11,KIF14,KIF15,KIF1A,KIF20A,KIF20B,KIF23,KIF24,KIF2C,KLF2,KLF4,KLF5,KLF6,KLHL5,KLK3,KNTC1,KRT8,LAMA4,LARP6,LDLR,LEP,LIF,LIG1,LITAF,LPIN1,LPL,LPP,LTA,LTBP4,LYPD3,MAD2L1,MAFF,MAN1A1,MAP2K1,MAP2K6,MAP3K5,MAP4,MAP4K3,MAPK1,MAPK3,MAPK8,MASTL,MB21D2,MCM2,MCM3,MCM4,MCM5,MCM6,MCM7,MDC1,MDK,MELK,MICAL1,MKI67,MMP2,MMP9,MN1,MPP2,MRPL52,MSLN,MSX1,MT2A,MUC2,MVP,MXD1,MXD3,MXD4,MYB,MYBL2,MYC,MYO10,NAMPT,NASP,NAV1,NCAPG,NDC80,NDRG1,NEIL3,NEK2,NFE2L2,NFE2L3,NFIL3,NFKB1,NFKBIA,NID2,NNMT,NOS2,NOS3,NPY2R,NR1I2,NR1I3,NR3C1,NRG1,NRP1,NUAK2,NUCB2,NUDT1,NUDT21,NUF2,NUP107,NUSAP1,OAS1,OASL,ORC1,ORC6,OSTN,PAICS,PAPPA,PAPSS2,PARP1,PASK,PBK,PCK2,PCNA,PDK4,PDLIM7,PHF19,PHGDH,PHLDA2,PHLDA3,PI3,PIM1,PKD1,PKMYT1,PKN3,PLA2G4A,PLA2G4C,PLAT,PLAU,PLD1,PLEC,PLIN2,PLIN4,PLK1,PLK2,PLK4,POLA2,POLD1,POLD3,POLE,POLE2,POLQ,POLR3K,POR,PPAP2B,PPARA,PPARG,PPARGC1A,PPIH,PPP1R15A,PRC1,PRDM1,PRDX1,PRDX2,PRIM1,PRKCD,PRKCE,PRODH,PTGER2,PTGES,PTGS1,PTGS2,PTTG1,QSOX1,RAB26,RAD23A,RAD50,RAD51,RAD51AP1,RAD51C,RAD54L,RANBP1,RANBP2,RARA,RB1,RBL1,RECQL4,REEP3,RELA,RFC2,RFC3,RFC4,RFC5,RGS4,RHOB,RHOF,RICTOR,RIPK2,RNASEH2A,ROCK1,RPA1,RPA2,RPA3,RPL13A,RPL14,RPL27A,RPL37A,RPL38,RPLP2,RPS10,RPS11,RPS6KB1,RPUSD2,RRAGC,RRM1,RRM2,RUNX1,RXRA,S1PR3,SCN9A,SDC2,SEMA3C,SEMA6B,SERPINE1,SERPINE2,SESN2,SGOL1,SGOL2,SIK1,SIM2,SKP2,SLBP,SLC22A4,SLC25A10,SLC2A1,SLC2A4RG,SLC2A5,SLC30A1,SLC3A2,SLC5A5,SLC7A6,SLC9A1,SLMO2,SLTM,SMC2,SMC4,SNRNP200,SNRPA,SOD1,SOD2,SORT1,SOX9,SP1,SPAG5,SPP1,SPRY1,SQSTM1,SREBF1,SREBF2,SRXN1,ST3GAL1,STAT5A,STC1,STC2,STIL,STK10,STMN1,STX11,STX1A,STX3,SVIL,TAF5,TBXA2R,TCF3,TERT,TFAM,TFF2,TGFA,TGFB1,TGFB2,TIMELESS,TINF2,TK1,TMEM177,TMEM97,TMOD1,TNF,TNFAIP3,TNFAIP6,TNFRSF10A,TNFRSF10B,TNFRSF21,TNFSF10,TOP2A,TOPBP1,TP53,TPBG,TPD52L1,TPX2,TRAK1,TRIB3,TRIP13,TRIP6,TRPM3,TSC22D1,TSPAN12,TSPAN3,TTF2,TTK,TXN,TYMS,UBE2C,UGT1A10,UGT1A4,UMPS,UNG,VASN,VAT1,VCAN,VEGFA,VEGFC,VIL1,VRK1,VTN,WEE1,WIPF1,WISP2,WNT5A,XRCC1,XRCC2,XRCC3,ZC3H11A,ZEB2,ZFHX3,ZFP36,ZNF117,ZNF224,ZNF366,ZNF488,ZNF652,ZNF681,ZWINT,
AMLODIPINE	C08CA01	https://www.ncbi.nlm.nih.gov/pccompound?term=AMLODIPINE	29	0.96902	0.994918	1	1	ADIPOQ,AGT,BAX,BCL2,CACNA1D,CACNA2D1,CACNG1,CASP3,CASP7,CASP8,CCND1,CCNE1,CDK2,CDK4,CDKN1A,CRP,CYP1A1,CYP2B6,INS,JAK2,KCNK2,LEP,OLR1,PPBP,REN,RETN,SELP,SMAD4,TGFB1,
NALTREXONE	N07BB04	https://www.ncbi.nlm.nih.gov/pccompound?term=NALTREXONE	9	0.97133	0.995463	1	1	ATM,FSHB,GINS4,LHB,NOS2,OPRD1,OPRK1,OPRM1,RNF125,
TICLOPIDINE	B01AC05	https://www.ncbi.nlm.nih.gov/pccompound?term=TICLOPIDINE	59	0.97227	0.995463	1	1	ABCB11,ABCC2,ACTN2,APP,ATF3,CASC5,CASP3,CASP7,CCL5,CHAC1,CHI3L1,CYP1A2,CYP1B1,CYP2B6,CYP2C19,CYP2D6,DDIT3,DDIT4,DDX58,DDX60,EEF1D,EGR1,FOXE1,GADD45A,GDF15,HERC5,HMOX1,IDUA,IFIT1,INHBE,IRF1,LAMA2,MAFF,MAP3K3,MAP4K2,MMP16,MX1,NFIL3,OASL,P2RY12,PMAIP1,PPP1R15A,PTGER3,RAB2A,RNASE1,RPL14,RPL38,RPS10,RYR1,SLC7A11,SNAPC5,SPAG8,SPN,TNFAIP3,TNP1,UGT1A1,VEGFA,XRCC4,ZNF440,
BOSENTAN	C02KX01	https://www.ncbi.nlm.nih.gov/pccompound?term=BOSENTAN	11	0.97279	0.995463	1	1	ABCB11,ADRB2,CXADR,CYP2B6,CYP3A4,EDN1,EDNRA,EDNRB,FN1,RELA,TGFB1,
RITONAVIR	J05AE03	https://www.ncbi.nlm.nih.gov/pccompound?term=RITONAVIR	59	0.97515	0.995638	1	1	ABCB11,ADIPOQ,BAK1,BCL2,BCL2L1,BIRC5,CACNA1H,CASP1,CASP3,CCL2,CCL3,CCNA2,CCNB1,CCND1,CCND2,CCNE2,CDK2,CDK3,CDK4,CDK5,CDK6,CDKN1A,CDKN1B,CDKN2B,CYP1A2,CYP2B6,CYP2C19,CYP2C8,CYP2C9,CYP3A4,CYP3A5,E2F1,E2F2,E2F3,ESR1,FASLG,FOS,HMOX1,IL6,JUN,LEP,MYC,NFKB1,NOS3,NR1I2,NR3C1,PPARG,RB1,RBL1,RBL2,REL,RELA,SCARB1,SLC47A1,TBXAS1,TP53,UGT1A1,VDR,ZMPSTE24,
CHYMOPAPAIN	M09AB01	https://www.ncbi.nlm.nih.gov/pccompound?term=CHYMOPAPAIN	25	0.97574	0.995638	1	1	ATF4,BAD,BAX,BCL2,BECN1,CASP8,CCL2,CDKN1A,CXCL1,FN1,HMOX1,IL1B,IL24,IL6,MAPK1,MAPK3,MMP1,MMP9,NDRG1,NFKB1,NOS3,RELA,RHOA,TGFB1,VCAM1,
METIXENE	N04AA03	https://www.ncbi.nlm.nih.gov/pccompound?term=METIXENE	45	0.9762	0.995638	1	1	ADAM10,AMIGO2,ATF3,ATM,BHLHE40,CCNG2,CDKN1A,CGA,CHAC1,CHRM5,CLIC4,CTH,CYR61,DDIT4,DENND3,DUSP4,DUSP5,ELF3,FGFBP1,GDF15,HDAC9,HERPUD1,HMGCS1,HMOX1,IFIT1,INSIG1,KLF2,KLHL24,LDLR,LGR5,LPIN1,MAFF,NUPR1,PHLDA1,PPP1R15A,RGS4,RNF6,SAMD4A,SLC4A7,SLC7A11,SLCO4C1,SOS2,SQLE,SQSTM1,TGFB2,
PIOGLITAZONE	A10BG03	https://www.ncbi.nlm.nih.gov/pccompound?term=PIOGLITAZONE	161	0.97829	0.996258	1	1	ABCA1,ABCB11,ABI3BP,ACAT1,ADAM9,ADCY1,ADM,AJUBA,AMIGO2,AMOTL2,ANGPTL2,ANGPTL4,ANKRD37,APOB,APOC1,APOC2,APOC3,APP,AQP3,ARHGAP26,ARID5B,ATF3,ATP10A,ATP5B,BACE1,BHLHE41,BSG,BZW1,CCL2,CCNA1,CCNA2,CCNB1,CCND3,CCNE1,CD36,CDH7,CDK2,CDKN1A,CDKN1C,CES1,CHST11,CITED2,COG8,COL5A2,CPT1A,CRYAB,CTGF,CTNNB1,CXCL1,CXCR4,CYBA,CYP17A1,CYP2B6,CYP2C8,CYP3A4,CYR61,DIO2,DLG1,DNAAF2,DTX4,DUSP10,ELOVL4,ERBB2IP,FA2H,FABP4,FAM210A,FGF21,FJX1,FZD8,G0S2,GEM,GEMIN4,GPR37,HILPDA,HMGCR,HMGCS1,HNRNPDL,HS3ST3A1,HSD3B2,HSPA1L,ID2,IFNG,IL18,IL1B,IRS2,ITGAV,ITLN1,JUN,KLF2,KLF4,KLF5,LAMA4,LITAF,LPIN1,LYPD3,MAP4K3,MB21D2,MET,MMP9,MXD1,MYC,NDRG1,NFE2L3,NPHS1,NR1H2,NR1H3,OAS1,PCSK9,PHLDA3,PLAT,PLAU,PLEC,PLIN2,PLK2,PPAP2B,PPARA,PPARD,PPARG,PRKCD,PTGES,RANBP2,RB1,RBPMS,REEP3,RGS4,RHOB,RHOF,RICTOR,RPUSD2,RXRA,SCN9A,SDC2,SEL1L2,SERPINE1,SIK1,SIM2,SLC30A1,SLMO2,SLTM,SOD1,SORBS1,SOX9,SPRY1,ST3GAL1,TFAM,TFF2,TGFB2,TMEM177,TNF,TNFRSF21,TRIB2,TRPM3,UMPS,VASN,VEGFA,WT1,YES1,ZC3H11A,ZFP36,ZNF117,ZNF681,
GADOPENTETIC_ACID	V08CA01	https://www.ncbi.nlm.nih.gov/pccompound?term=GADOPENTETIC_ACID	15	0.97969	0.996258	1	1	BLM,CASP3,CASP9,CYP2C19,DSC2,IFNG,IL13,IL4,IL6,PARP1,TDP1,TGFB1,TP53,VEGFA,WNK1,
CILOSTAZOL	B01AC23	https://www.ncbi.nlm.nih.gov/pccompound?term=CILOSTAZOL	26	0.98005	0.996258	1	1	BAX,BCL2,BLM,CASP3,CCL2,CCNA2,CDKN1A,CFTR,E2F1,E2F2,HMOX1,IL1B,IL6,NFE2L2,NFKBIA,NOS3,NR5A2,PCNA,PDE3A,PDE3B,PPARG,RELA,SIRT1,TNF,TP53,VCAM1,
BICALUTAMIDE	L02BB03	https://www.ncbi.nlm.nih.gov/pccompound?term=BICALUTAMIDE	149	0.98347	0.998634	1	1	AAMP,ACPP,ACSL1,ADAM9,ADRB2,AGR2,ALDH1A3,ALDH3A2,AMACR,AMD1,ANKIB1,ARG1,ARG2,ASAP2,ATF3,ATP5I,B4GALT6,BARD1,BAX,BCHE,BCL2,BIRC5,BNIP3,BTBD3,BUB1B,CASP3,CCL2,CCNA2,CCNB1,CCNB1IP1,CCNG2,CCPG1,CD40,CD9,CDC20,CDC6,CDK1,CDKN1A,CDKN1B,CDKN2C,CKS2,CLGN,CLU,COA1,COPB2,CREBBP,CXCL3,CYP1A2,CYP2C19,DIO3,DNAJB9,EGF,EZR,FABP4,FAM129A,FKBP11,FOS,GADD45A,GCG,GPC1,GPNMB,GPRC5A,GREB1,GTPBP2,HERC5,HIST1H2BB,HYOU1,ICAM1,IFIT1,IGF1,IGFBP1,IGFBP2,IGFBP3,IL6,KIAA1217,KIF20A,KLK2,KLK3,LAMP3,LCN2,LMNB1,LRBA,MAD2L1,MAN1A1,MAP2K1,MAP2K2,MAPK1,MAPK3,MBD2,MCM2,MDK,MKI67,MME,MMP13,MMP2,MYC,MYO6,NCOA2,NEBL,NEK2,NKX3-1,NRP1,NUSAP1,OSM,PBK,PCNA,PDS5B,PECR,PHB,PIP,PRC1,PTEN,PTGS2,RACGAP1,RANBP1,RARB,ROM1,RRM2,RXRB,S100P,SCGB2A1,SERPINE1,SHFM1,SLC3A2,SLC4A4,SLC7A11,SNAP25,SPINT2,SQSTM1,STIP1,TAMM41,TERT,TK1,TLR4,TMEFF2,TNF,TP53,TP53I3,TPX2,TRAM1,TRIB3,TYMS,UAP1,UPP1,VCAM1,WARS,YTHDF3,ZMAT3,ZWINT,
IBUPROFEN	C01EB16,G02CC01,M01AE01,M02AA13,R02AX02	https://www.ncbi.nlm.nih.gov/pccompound?term=IBUPROFEN	84	0.98658	0.9997	1	1	ADAMTS8,AKR1C1,AKR1C2,AKR1C3,AMACR,ANXA9,APP,ASIC1,BACE1,BCL2L1,CCL2,CCL3,CCND1,CD36,CHUK,CXCL10,CXCR1,CXCR2,CYP19A1,EGF,ELAVL1,EPAS1,F3,FABP4,FASN,FOSB,GCLC,GCLM,GDF15,HIF1A,HPGD,HSF1,HSPA1A,ICAM1,IFNG,IL10,IL1A,IL1B,IL6,INSM1,LMNA,LTBR,LY9,MAL,MAPK11,MAPK14,MAPKAPK2,MAPKAPK3,MCL1,MMP1,MMP3,MMP9,MTA2,MXD1,NFKB1,NGFR,P2RY2,PGAM1,PLAU,PLEC,PPARA,PPARG,PPP1CA,PRDX2,PTGS1,PTGS2,PYY,RELA,SELE,SLC22A1,SLC22A11,SLC22A6,SLC22A7,SLC22A9,SLC2A1,SLC5A8,SOD2,SULT1E1,THBS1,TNC,TNF,TNFRSF21,TPI1,VCAM1,
FLUMETASONE	D07AB03,D07XB01	https://www.ncbi.nlm.nih.gov/pccompound?term=FLUMETASONE	51	0.98807	0.9997	1	1	ABCB1,ABLIM3,ACSL1,ADORA3,AKAP12,APP,AREG,BCL2L1,CCL2,CCL20,CYP1B1,DUSP1,ENC1,FKBP5,FLT3,FOXA2,GLUL,HIF1A,HMGA1,IL1B,IL1R2,IRAK3,IRS2,KLF9,MAFB,METTL7A,MT1X,NAV2,NFKBIA,NNMT,NR3C1,NR3C2,PDE9A,PER1,PLAT,PRKAR2B,PTHLH,PXN,RHOH,SAMSN1,SCNN1A,SDC2,SLA,SMARCA2,SNAI2,TBC1D8,TMEM39A,TNIK,TPST1,UPP1,ZBTB16,
ROSIGLITAZONE	A10BG02	https://www.ncbi.nlm.nih.gov/pccompound?term=ROSIGLITAZONE	407	0.98921	0.9997	1	1	ABCA1,ABCB11,ABCC2,ABHD6,ACAT1,ACOX1,ADA,ADAM9,ADIPOQ,ADIPOR2,ADM,ADRB3,AGPAT4,AGRN,AJAP1,AJUBA,ALB,ALDH1A2,AMIGO2,AMOTL2,ANAPC10,ANGPTL2,ANGPTL4,ANKRD37,APAF1,APLP2,APOC3,APOE,AQP3,ARHGAP26,ARID5B,ATF3,ATM,ATP2A2,ATP2B1,ATP5B,ATP5J,B3GNT4,BAD,BAG2,BAK1,BAX,BCL2,BCL2L1,BDNF,BECN1,BHLHE41,BIRC5,BMI1,BZW1,CALCRL,CARD14,CASP3,CASP4,CASP9,CAT,CAV1,CAV2,CCL2,CCL3,CCNA1,CCNA2,CCNB1,CCNC,CCND1,CCND2,CCND3,CCNE1,CCNL1,CCR7,CD1A,CD1D,CD300A,CD300LB,CD300LF,CD36,CD80,CD86,CDH1,CDH7,CDK2,CDK4,CDK7,CDKN1A,CDKN1B,CDKN1C,CDR2L,CES1,CETN3,CFLAR,CGB,CHRNA4,CHST11,CIDEC,CITED2,COG8,COL1A1,COL5A2,COL5A3,COMMD5,CPT1A,CPT1B,CPT2,CRP,CRYAB,CSF2,CSN2,CTGF,CTNNB1,CTTNBP2,CX3CR1,CXCL1,CXCR4,CYBA,CYP17A1,CYP2B6,CYP2C8,CYP2D6,CYP3A4,DAP,DAP3,DCSTAMP,DDX41,DEDD,DHRS3,DHRS9,DLG1,DLK1,DMPK,DMWD,DNAAF2,DNAJB9,DNAJC5B,DTX4,DUSP1,DUSP10,E2F4,ECH1,EDNRB,EHF,ELOVL4,ELOVL6,EML4,ERBB2IP,ESR2,ETS2,ETV1,FA2H,FABP4,FAM101B,FAM109A,FAM210A,FAR2,FAS,FASN,FBXO15,FFAR1,FGF21,FGFR1OP,FJX1,FN1,FUT7,FZD8,G0S2,GABARAPL1,GDF15,GEM,GEMIN4,GFOD1,GJA1,GLS,GOLGA8A,GPD1L,GPR37,GPX1,GSN,GUSB,HERPUD1,HIF1A,HILPDA,HIPK2,HIST1H2BD,HK2,HLX,HMOX1,HNRNPDL,HPGD,HS3ST3A1,HSD11B1,HSD3B2,HSPA1L,HSPA5,IAPP,ICAM1,ID2,IDE,IFNG,IGF1R,IL10,IL18,IL1B,IL1R1,IL1RAP,IL6,INPP5F,INS,IPCEF1,IRS2,ITGA5,ITGAE,ITGAV,JUN,KIAA0040,KIAA1161,KIFC2,KLF2,KLF4,KLF5,LAIR1,LAMA4,LAMP1,LDLR,LDLRAD4,LELP1,LEP,LILRA1,LIPC,LIPE,LITAF,LPIN1,LPL,LRP1,LRP11,LTBR,LYPD3,MAN1A1,MAN1C1,MAP2K3,MAP3K6,MAP4K1,MAP4K3,MAPK1,MAPK3,MB21D2,METRN,MGAT4C,MKI67,MMP9,MSR1,MXD1,MYC,NAMPT,NBL1,NCF2,NDN,NDRG1,NDRG2,NFE2L2,NFE2L3,NOS2,NOX4,NPY2R,NQO1,NR1H3,NR1I3,NRIP1,NRP1,NUDT7,OAS1,OASL,OLR1,OMA1,PALD1,PAPSS2,PCK1,PCNA,PDK4,PDLIM2,PDLIM4,PHLDA2,PHLDA3,PIK3R1,PLAU,PLBD1,PLIN2,PLIN4,PLK2,PON2,PPAP2B,PPARA,PPARD,PPARG,PPARGC1A,PPM1G,PPP1R15A,PPP2R1A,PPP2R3A,PRAM1,PRKCD,PRODH,PTEN,PTGER2,PTGES,PTGS2,QPRT,RAB15,RAB1B,RAB20,RAN,RANBP2,RAP1GAP,RARB,RB1,RBKS,RBP1,RBPMS,RCAN1,RDH10,REEP3,RELA,RETN,RFXAP,RGS4,RHOB,RHOBTB3,RHOF,RICTOR,RPIA,RPUSD2,RUNX2,RXRA,SCARB1,SCD,SCN9A,SDC2,SDHA,SEL1L2,SELE,SELP,SELPLG,SERPINE1,SH2D2A,SIK1,SIM2,SIRPB1,SLC15A1,SLC22A5,SLC26A11,SLC27A1,SLC2A1,SLC2A4,SLC30A1,SLMO2,SLTM,SNAI3,SNTB1,SOD1,SOD2,SORBS1,SP1,SPRY1,SREBF1,SSMEM1,ST3GAL1,STAMBP,STAR,STAT1,STK10,TACSTD2,TBC1D2,TBL2,TBXA2R,TFAM,TFF1,TGFB1,TGFB2,TGM2,THBS3,TMED5,TMEM135,TMEM14A,TMEM177,TNF,TNFRSF10B,TNFRSF21,TNFSF12,TNS1,TP53,TPM3,TRIB2,TRPM3,UCP2,UMPS,VASN,VCAM1,VEGFA,VEGFC,WFS1,WT1,XBP1,ZBTB7B,ZC3H11A,ZFP36,ZNF117,ZNF224,ZNF652,ZNF681,
TOPOTECAN	L01XX17	https://www.ncbi.nlm.nih.gov/pccompound?term=TOPOTECAN	26	0.99066	0.9997	1	1	ABCB1,ABCC2,ABCG2,BCL2,BCL2L12,CASP3,CASP7,CASP8,CAT,CCNE1,EGFR,EPAS1,FAS,FOS,H2AFX,HIF1A,JUN,LMNA,MGMT,PCNA,TOP1,TOP1MT,TOP2A,TP53,TREX1,VEGFA,
PHENYTOIN	N03AB02	https://www.ncbi.nlm.nih.gov/pccompound?term=PHENYTOIN	103	0.99206	0.9997	1	1	ABCB1,ADAM8,AFP,ANXA4,BCL2,BLM,BMP1,CALM2,CAPN5,CASP10,CCND1,CDKN1A,CELA2A,CKM,COL11A1,COL18A1,COL1A1,COL1A2,COL6A1,COL6A2,COL6A3,CTSB,CTSL,CYP19A1,CYP1A1,CYP2B6,CYP2C9,CYP2E1,CYP3A4,CYP3A5,CYP3A7,DAP3,DAPK2,EOMES,F2,FGF5,FGF9,FGFR2,FLRT2,FMOD,FN1,FRS3,GSTA1,GSTK1,GSTO1,IFNGR1,IFNGR2,IL1B,INSR,ITGA2,ITGA8,ITGB1,KCNH2,KRT2,LMNA,LPIN1,MAP1B,MDK,MMP1,MMP2,MMP3,MYC,NCAN,NFKB1,NR1I2,NR1I3,NR3C1,PDGFA,PDGFB,PIP4K2A,PLAUR,PLXNB2,PRSS12,PTH,RELA,RPL28,RPSA,S100A10,S100A4,SC5D,SCN10A,SCN11A,SCN1A,SCN1B,SCN2A,SCN3A,SCN4A,SCN5A,SCN7A,SCN8A,SCN9A,SELE,SERPINC1,SMC3,SP3,STAT4,TGFB3,TNF,TP53,UGT1A1,VCAN,VEGFB,VIM,
GEMCITABINE	L01BC05	https://www.ncbi.nlm.nih.gov/pccompound?term=GEMCITABINE	184	0.99233	0.9997	1	1	ACPP,ADIPOQ,AFP,AGPAT2,ALDH1A1,ALDH1A3,ALDH6A1,ANAPC1,ANK3,ANKRD1,APCS,APOH,AREG,ARF1,ATF3,BAX,BCL2,BCL2L1,BCL2L11,BCL6,BDNF,BIRC2,BIRC5,BNIP3L,CASP3,CASP6,CASP8,CASP9,CCL2,CCL20,CCL3,CCNB1,CCND1,CCNG2,CD40,CDA,CDH1,CDKN1A,CEBPB,CKB,CLIC4,CLU,CNR1,CNR2,CSF2,CSF3,CSRP2,CTHRC1,CXCL1,CXCL2,CXCL3,CYP24A1,DHX9,DLG2,DYNC1H1,EDN1,EDN2,EGF,EGFR,EGR1,ETV1,EVI2B,F7,FAM198B,FAS,FBXO25,FGF2,FOSL2,FXYD3,GAL3ST1,GAS1,GLRX,HDAC9,HIST1H4B,HIST1H4C,HOXB2,HSPA1L,HSPA5,ICAM1,IFIT1,IFNA2,IFNG,IL10,IL13,IL15,IL16,IL1A,IL1B,IL4,IL6,INS,INSIG1,IQGAP1,IRAK2,IRF3,ITSN2,JAM3,KCTD12,KITLG,KRT8,LARP4B,LEP,LIFR,LPAR6,LRRC28,LTA,LYZ,MAF,MAGI1,MARCKS,MARS,MDM2,MGMT,MMP3,MMP9,MPO,MXI1,MYB,NCBP1,NEDD9,NEU1,NFKBIA,NNMT,NOTCH1,NPEPPS,NR4A3,NRG1,NUPR1,PAPPA,PAQR8,PCSK9,PDZK1IP1,PJA2,PLAU,PPFIA4,PPP1R15A,PSAT1,PTGS1,RAB8A,REG3A,REL,RELA,RGS2,RNF149,RPL37,RRAGD,RRM1,RRM2,RSL24D1,SCD,SLC25A29,SLC29A1,SLC43A3,SMG1,SPP1,STAT3,SYNCRIP,SZRD1,TCOF1,TERT,TGFB2,THPO,TNF,TNFAIP3,TNFRSF10B,TNFRSF11B,TNFSF10,TP53,TP53BP1,TP53INP1,TUBE1,TYMS,UBE2C,UGGT2,VCAM1,VEGFA,VGF,VLDLR,VMP1,VWF,WNT5A,XBP1,ZNF274,ZNF521,
LOVASTATIN	C10AA02	https://www.ncbi.nlm.nih.gov/pccompound?term=LOVASTATIN	81	0.99252	0.9997	1	1	ABCA1,ABCB1,ABCB11,ABCC2,ACTA2,APOA1,APOB,ATF3,ATM,BAX,BCL2,BCL2L11,BIRC5,CASP2,CASP3,CASP6,CASP8,CASP9,CCND1,CCND3,CD44,CDC42,CDK2,CDKN1A,CDKN1B,CENPF,CTGF,CTNNB1,CXCL2,CYP2C8,CYP3A4,CYR61,DDIT4,EGR1,FAS,FASLG,FASN,FDFT1,GAP43,HIRA,HIST1H3A,HIST1H3B,HIST1H3C,HIST1H3D,HIST1H3E,HIST1H3F,HIST1H3G,HIST1H3H,HIST1H3I,HIST1H3J,HMGCR,HMGCS1,HMOX1,IFIT1,INSIG1,JUN,KLF2,LDLR,LPA,MAPK1,MAPK3,MMP2,MMP9,NR1I2,OASL,PPARG,PTEN,PTGS2,RAC1,RAF1,RAP1A,RARA,RHOB,RORC,SLC16A3,SLCO1B1,STK33,TGFB1,TH,TP53,ZNF652,
TRICLOSAN	D08AE04,D09AA06	https://www.ncbi.nlm.nih.gov/pccompound?term=TRICLOSAN	48	0.99381	0.9997	1	1	ADIPOQ,BMP2,BMP6,CAT,CBR1,CCND1,CD70,CDKN1A,CSF2,CYP3A4,ESR1,FABP4,GDF2,GDF5,GDF9,HSP90AA1,HTT,IFNA4,IL11,IL13,IL19,IL1B,IL1F10,IL21,IL25,IL36B,IL36G,IL36RN,IL37,IL6,IL9,INHBA,IYD,JUN,LEFTY2,LMNA,LPL,MAPK9,MAPT,NR1I2,NR1I3,PLAU,PTGES,PTGS2,RARA,TAAR1,TNF,TNFRSF11B,
LETROZOLE	L02BG04	https://www.ncbi.nlm.nih.gov/pccompound?term=LETROZOLE	48	0.9946	0.9997	1	1	ACSL1,ADORA3,AREG,ATP6V1A,C9orf156,CCL2,CCNA1,CCND1,CCND2,CDKN1A,CXCR4,CYP19A1,CYP51A1,DKK1,EIF4EBP1,ENPP2,FGF22,FGR,FKBP5,FLT3,FPR1,FSHB,IL1B,IL1R2,KLF9,LHB,LIF,LIFR,MAFB,MKI67,MMP2,MMP9,MYC,OLAH,PER1,PGR,PRKAR2B,PXN,RB1,RHOB,RHOH,SDC2,SERPINE1,SLC13A3,TERT,TPST1,UPP1,ZBTB16,
DOBUTAMINE	C01CA07	https://www.ncbi.nlm.nih.gov/pccompound?term=DOBUTAMINE	44	0.9966	0.9997	1	1	ADRA2A,ADRB1,ADRB2,AGR2,AKAP12,ATF3,BCL2A1,CA2,CA5A,CCL2,CCL3,CD55,CD86,CTGF,CTH,CXCL2,DRD3,DUSP1,EPAS1,F3,FGFBP1,FTH1,GBX2,GPRC5A,GRAMD1B,HBEGF,IL10,IL11,IL1RL1,IL6,ISG20,KCNH2,MAP7,PTGES,PTHLH,REN,S100P,SERPINE1,SMOX,STC1,TAC1,TACR1,TGFB2,TM4SF1,
CELECOXIB	L01XX33,M01AH01	https://www.ncbi.nlm.nih.gov/pccompound?term=CELECOXIB	122	0.99749	0.9997	1	1	ABCB1,ABCB11,ABCC1,ABCC2,ABCC4,ABCC5,ABCG2,AKIP1,AKT1,ATF3,BAK1,BAX,BBC3,BCL2,BCL2L1,BHLHE40,BIRC5,CA12,CA13,CA14,CA2,CA3,CA4,CA5A,CA6,CA9,CASP3,CASP6,CASP7,CASP8,CASP9,CAT,CAV1,CCND1,CCND2,CDH1,CDK2,CDK4,CDKN1A,CDKN1B,CFLAR,CHAC1,CHUK,CRP,CYP19A1,CYP1A2,DDIT3,DDIT4,DES,EGR1,FADD,FAS,FOS,GDF15,GSK3B,GSTP1,HIST1H3A,HIST1H3B,HIST1H3C,HIST1H3D,HIST1H3E,HIST1H3F,HIST1H3G,HIST1H3H,HIST1H3I,HIST1H3J,HSPA5,IL1B,IL6,JUN,KLF6,MAFF,MAPK1,MAPK14,MAPK3,MCL1,MDM4,MKI67,MMP2,MVD,MYC,NFE2L2,NFKB1,NGFR,NRG1,NUAK2,PARP1,PDGFA,PDPK1,PDPN,PLA2G7,PLIN2,PPARA,PPARD,PPARG,PTGDS,PTGER2,PTGES,PTGS1,PTGS2,RB1,RELA,RHOA,RHOB,RHOC,RPS11,S100A8,SLC2A1,SLC31A1,SLC6A3,SLC7A11,SOD2,SQSTM1,SSTR2,TNF,TNFRSF10A,TNFRSF10B,TNFRSF11B,TNFSF10,TP53,TSHR,VEGFA,
ISOTRETINOIN;TRETINOIN	D10AD01,D10AD04,D10BA01,L01XX14	https://www.ncbi.nlm.nih.gov/pccompound?term=ISOTRETINOIN,https://www.ncbi.nlm.nih.gov/pccompound?term=TRETINOIN	214	0.99884	0.9997	1	1	ABCA1,ABCB1,ABCB4,ACSL1,ADD3,ADORA2A,AIM2,AKAP2,AKR1B1,AKR1C3,ALOX5AP,APLP2,APOC1,APOE,ARHGAP12,ARHGEF3,ASRGL1,ATM,BATF3,BCL11A,BCL2,BCL2A1,BCL3,BCL6,BTG2,C10orf2,C1orf106,C3,C4A,C4B,C7,CA2,CASP7,CASP9,CCDC86,CCL2,CCL20,CCND2,CCNG2,CCPG1,CCR1,CCR2,CD1D,CD244,CD300A,CD38,CD3EAP,CEBPB,CHI3L1,CLMN,CPD,CREG1,CTSZ,CYP11A1,CYP11B1,CYP17A1,CYP21A2,CYP26A1,CYTH4,DDIT4,DHRS3,DLK1,DLX2,DNAJB12,DUSP6,EIF1B,ELF3,ENDOD1,EPAS1,ESR1,FAM134B,FAM174B,FGR,FLOT1,FSCN1,FTH1,FUCA1,GABARAPL1,GABARAPL3,GAS7,GCLM,GDF15,GPD1L,GSTA1,HBEGF,HGF,HLA-DPA1,HMOX1,HOXA1,HOXA5,HPCAL1,HPD,HSD3B2,ID1,ID2,IER3,IFI30,IFNAR2,IGFBP7,IL10RA,IRF1,ITGA5,ITGAM,JUN,KCTD12,LAMP5,LBR,LCP2,LILRB4,LSP1,MAFB,MAFF,MAN1A1,ME1,METTL7A,MICAL2,MYBBP1A,MYBPH,MYC,NAGK,NAV3,NCOA3,NDRG1,NFE2,NINJ1,NOP16,NOTCH2,NPC2,NQO1,NR1D2,NRIP1,PALM2-AKAP2,PDLIM5,PFKFB3,PGD,PHB,PHLDA1,PHLDA2,PIK3CG,PIK3R2,PLA2G10,PLEK,PLEKHO1,PMAIP1,PNO1,PSAP,PSME4,PTGER4,PTGES,PUS7,PWP2,RAB20,RAB31,RAP1GAP,RARA,RARB,RARG,RFTN1,RGS1,RGS16,RGS2,RHOBTB3,RHOQ,RIT1,RRP9,RUNX3,SAMHD1,SCNN1A,SEC24D,SEL1L3,SERPINB1,SERPINB10,SH2B3,SKAP2,SLA,SLC16A1,SLC17A9,SLC23A2,SLC29A2,SLC2A5,SLC39A14,SLC5A3,SLC7A11,SLC7A5,SMAD3,SMOX,SNTB1,SOX9,SPARC,SPECC1L-ADORA2A,SQSTM1,STAR,STC2,STX11,SYNJ1,TBL2,TERT,TFEC,TGFBI,TGM2,TMEM135,TNFAIP6,TNFRSF21,TRAF3IP3,TREM1,TRIB1,TRIM16,TRIM38,TSKU,TXNRD1,UPB1,VCAN,ZCCHC24,ZNF667,
ALITRETINOIN;TRETINOIN	D10AD01,D11AH04,L01XX14,L01XX22	https://www.ncbi.nlm.nih.gov/pccompound?term=ALITRETINOIN,https://www.ncbi.nlm.nih.gov/pccompound?term=TRETINOIN	187	0.99957	0.9997	1	1	ABCA1,ABCC6,ABCG1,ADIPOR1,AIP,BAX,BCL2,BCL2L11,BGLAP,CA2,CASP3,CASP8,CBX3,CCND3,CCR2,CCR3,CCR7,CD1A,CD36,CD38,CD80,CD83,CD86,CDKN1A,CDKN1B,CDKN1C,CETP,CGB,CIITA,COL17A1,COL1A1,COL4A2,COL6A1,COL8A2,CRABP2,CXCL1,CYP19A1,CYP26A1,CYP27A1,CYP3A4,CYP3A7,DHRS9,DIO3,DSC1,DUSP10,DUSP11,EGFR,EIF4EBP2,EMP1,ESR1,ESR2,FABP5,FAM3C,FAS,FASN,FASTK,FGF1,FLG,FN1,FOXA1,GATA6,GBA,GDF15,GDF2,GLUL,GPX2,GRB7,GSTM1,HBEGF,HGF,HSD11B1,HSD17B1,IFNG,IFNGR1,IGF1,IGFBP3,IL10RA,IL12A,IL12B,IL13,IL1B,IL2,IL24,IL4,IL5,IRF1,ITGA4,ITGAM,ITGAX,ITGB2,IVL,JUN,KLK10,KRT1,KRT10,KRT14,KRT15,KRT17,KRT18,KRT19,KRT5,KRT6A,KRT7,KRT75,KRT8,LAMA2,LAMA3,LAMC3,LCN2,LPL,MAP2,MEIS1,MEIS2,MEOX1,MFAP2,MMP10,MUC5AC,NCOA1,NEDD9,NEFH,NKX3-1,NR1H3,NR1I2,NR4A1,NR5A2,NRL,ODC1,OLR1,PADI4,PCSK2,PLAT,PPARA,PPARG,PPARGC1A,PSG5,PTGS1,PTGS2,PTHLH,RAB27A,RARA,RARB,RARG,RARRES1,RARRES3,RHOA,RHOB,RNF5,RXRA,RXRB,RXRG,S100A1,S100A7,S100A8,S100A9,SCARB1,SEMA6B,SERPINA3,SERPINB2,SERPINB8,SERPINB9,SERPINE1,SLC16A1,SLC5A5,SOCS1,SOCS2,SPP1,SPRR1B,STAT1,SULT2A1,TACSTD2,TGFB1,TGFB1I1,TGIF1,TGM1,TGM2,THBS1,TNF,TNFRSF10A,TNFRSF10B,TNFSF10,UGDH,UVRAG,VEGFA,VEGFC,VIPR1,VKORC1,WNT5B,
GADODIAMIDE	V08CA03	https://www.ncbi.nlm.nih.gov/pccompound?term=GADODIAMIDE	36	0.9997	0.9997	1	1	ALDH1A1,ANKRD22,APOBEC3A,ATM,ATP8B1,CCL2,CCL8,CD1C,CXCL10,CXCL11,CXCL12,CXCL9,IDO1,IFI44L,IFIT1,IFIT3,IFNG,IL13,IL4,IL4I1,IL6,MMP1,NOS2,NXPE3,RHOQ,RIT1,RNF125,RSAD2,SLC39A10,SPN,TGFB1,UBD,VEGFA,WDR5,ZNF595,ZNF652,
VALPROIC_ACID	N03AG01	https://www.ncbi.nlm.nih.gov/pccompound?term=VALPROIC_ACID	7580	NA	NA	NA	NA	AAGAB,AAK1,AAMDC,AASDH,AASS,ABAT,ABCA1,ABCA13,ABCA3,ABCA5,ABCB1,ABCB10,ABCB4,ABCB5,ABCB6,ABCC10,ABCC2,ABCC4,ABCC5,ABCC6,ABCD3,ABCD4,ABCE1,ABCG1,ABCG2,ABHD11,ABHD12,ABHD12B,ABHD14A,ABHD15,ABHD17B,ABHD17C,ABHD2,ABHD3,ABHD5,ABHD6,ABI2,ABI3BP,ABLIM3,ABR,ABTB1,ABTB2,ACAA1,ACACA,ACAD11,ACAD8,ACAD9,ACADM,ACADSB,ACADVL,ACAT1,ACAT2,ACBD5,ACER3,ACHE,ACIN1,ACKR3,ACOT1,ACOT2,ACOT7,ACOX1,ACP5,ACP6,ACPP,ACRBP,ACSF2,ACSL1,ACSL3,ACSM3,ACSS1,ACSS3,ACTA1,ACTA2,ACTB,ACTC1,ACTG2,ACTN1,ACTR10,ACTR3,ACTR6,ACVR1,ACVR1C,ACVR2A,ACVR2B,ACY1,ACYP1,ACYP2,ADA,ADAL,ADAM12,ADAM15,ADAM17,ADAM19,ADAM22,ADAM23,ADAM28,ADAM9,ADAMTS1,ADAMTS10,ADAMTS12,ADAMTS15,ADAMTS17,ADAMTS18,ADAMTS19,ADAMTS20,ADAMTS3,ADAMTS5,ADAMTS6,ADAMTS9,ADAP2,ADARB1,ADAT2,ADCK2,ADCY1,ADCY2,ADCY6,ADCY7,ADCY8,ADCY9,ADCYAP1,ADCYAP1R1,ADD2,ADD3,ADI1,ADIPOQ,ADIPOR1,ADK,ADM,ADNP,ADNP2,ADORA1,ADORA2B,ADPGK,ADPRH,ADPRM,ADRA2A,ADRB1,ADRB2,ADRBK1,ADRBK2,ADRM1,ADSL,ADSS,ADTRP,AEBP2,AES,AFAP1,AFAP1L1,AFAP1L2,AFF3,AFG3L2,AFP,AGA,AGAP1,AGBL1,AGBL2,AGBL3,AGBL5,AGFG1,AGK,AGO2,AGO4,AGPAT2,AGPAT3,AGPAT4,AGPAT5,AGPAT9,AGPS,AGRN,AGT,AGTRAP,AHCTF1,AHCY,AHCYL2,AHI1,AHNAK,AHNAK2,AHR,AHSA2,AIF1L,AIFM3,AIG1,AIM1,AIM1L,AIMP1,AIMP2,AIP,AJAP1,AJUBA,AK1,AK2,AK4,AK5,AK7,AK9,AKAP1,AKAP10,AKAP11,AKAP12,AKAP2,AKAP5,AKAP7,AKAP8,AKAP8L,AKAP9,AKIP1,AKR1A1,AKR1B1,AKR1C1,AKR1C2,AKR1C3,AKR1C4,AKR1D1,AKT1,AKT2,AKT3,ALAD,ALAS1,ALCAM,ALDH18A1,ALDH1A1,ALDH1A2,ALDH1A3,ALDH1B1,ALDH1L2,ALDH2,ALDH5A1,ALDH7A1,ALDH9A1,ALDOA,ALDOC,ALG10,ALG10B,ALG5,ALG9,ALKBH6,ALKBH7,ALKBH8,ALOX15,ALOX5,ALPK2,ALPK3,ALPL,ALPPL2,ALS2,ALX1,AMD1,AMDHD1,AMER2,AMFR,AMIGO1,AMIGO2,AMOTL1,AMPH,AMZ2,ANAPC10,ANAPC11,ANAPC13,ANAPC16,ANAPC5,ANAPC7,ANG,ANGEL2,ANGPT1,ANGPT2,ANGPTL4,ANK2,ANK3,ANKDD1A,ANKEF1,ANKFN1,ANKH,ANKHD1,ANKIB1,ANKK1,ANKLE1,ANKMY2,ANKRA2,ANKRD1,ANKRD10,ANKRD11,ANKRD12,ANKRD13A,ANKRD13B,ANKRD13C,ANKRD18A,ANKRD22,ANKRD28,ANKRD32,ANKRD33B,ANKRD35,ANKRD36,ANKRD37,ANKRD44,ANKRD46,ANKRD50,ANKRD54,ANKRD6,ANLN,ANO2,ANO3,ANO4,ANO5,ANP32A,ANP32B,ANTXR1,ANTXR2,ANXA1,ANXA11,ANXA2,ANXA3,ANXA4,ANXA5,ANXA6,ANXA7,ANXA9,AOAH,AOC1,AOX1,AP1M2,AP1S3,AP2M1,AP2S1,AP3B1,AP3D1,AP3S2,AP4E1,AP4S1,AP5M1,AP5Z1,APAF1,APBA2,APBB1IP,APBB2,APCDD1,APCDD1L,APEH,APEX1,APH1B,API5,APIP,APLP1,APLP2,APMAP,APOA1,APOA1BP,APOA2,APOB,APOBEC3B,APOBEC3G,APOBR,APOC1,APOC3,APOE,APOLD1,APOM,APP,APPBP2,APPL2,AQP10,AQP11,AQR,ARAP2,ARAP3,ARCN1,AREG,ARF1,ARF3,ARF5,ARF6,ARFGAP3,ARFIP1,ARG2,ARGLU1,ARHGAP12,ARHGAP15,ARHGAP18,ARHGAP19,ARHGAP22,ARHGAP23,ARHGAP24,ARHGAP26,ARHGAP28,ARHGAP29,ARHGAP40,ARHGAP42,ARHGAP44,ARHGAP5,ARHGDIA,ARHGDIB,ARHGEF10,ARHGEF12,ARHGEF18,ARHGEF19,ARHGEF2,ARHGEF26,ARHGEF3,ARHGEF4,ARHGEF40,ARID1A,ARID2,ARID3A,ARID4A,ARID4B,ARID5B,ARIH1,ARIH2,ARL10,ARL13B,ARL14EP,ARL15,ARL16,ARL2,ARL2BP,ARL3,ARL4C,ARL5A,ARL5B,ARL6,ARL6IP5,ARL6IP6,ARL8B,ARMC4,ARMC8,ARNT,ARNT2,ARNTL,ARNTL2,ARPC1B,ARPC2,ARPC4,ARPC5,ARPC5L,ARRB1,ARRDC3,ARRDC4,ARSG,ARSI,ARSK,ART4,AS3MT,ASAH1,ASAH2B,ASAP1,ASAP2,ASAP3,ASB1,ASB4,ASB5,ASB7,ASB8,ASCC2,ASCL1,ASF1A,ASF1B,ASGR1,ASH1L,ASIC4,ASL,ASNA1,ASNS,ASPH,ASPHD1,ASPHD2,ASPM,ASRGL1,ASS1,ASTN1,ASTN2,ASXL1,ASXL2,ASXL3,ATAD1,ATAD2B,ATAD3A,ATAD5,ATAT1,ATCAY,ATF1,ATF2,ATF3,ATF5,ATF6,ATF7,ATF7IP,ATF7IP2,ATG10,ATG14,ATG3,ATG5,ATIC,ATL1,ATL3,ATM,ATMIN,ATOH7,ATOH8,ATOX1,ATP10B,ATP10D,ATP11B,ATP13A1,ATP13A2,ATP13A4,ATP1A1,ATP1A2,ATP1B1,ATP1B3,ATP2A2,ATP2A3,ATP2B1,ATP2B4,ATP2C2,ATP5E,ATP5F1,ATP5G1,ATP5G2,ATP5G3,ATP5H,ATP5I,ATP5J,ATP5L,ATP5S,ATP5SL,ATP6AP1L,ATP6V0A2,ATP6V0A4,ATP6V0B,ATP6V0C,ATP6V0D1,ATP6V0D2,ATP6V0E1,ATP6V0E2,ATP6V1A,ATP6V1B1,ATP6V1B2,ATP6V1C1,ATP6V1C2,ATP6V1D,ATP6V1H,ATP7B,ATP8A1,ATP8B1,ATP8B2,ATP8B3,ATP9A,ATPAF1,ATPAF2,ATPIF1,ATR,ATRAID,ATRNL1,ATXN1,ATXN10,ATXN2,ATXN3,ATXN7,ATXN7L1,ATXN7L3B,AUP1,AURKA,AURKAIP1,AURKB,AUTS2,AVEN,AVL9,AVPI1,AXIN2,AXL,AZI2,B2M,B3GALNT1,B3GALT4,B3GAT2,B3GNT2,B3GNT5,B3GNT7,B4GALNT1,B4GALT1,B4GALT2,B4GALT4,B4GALT5,B9D1,BAALC,BACE1,BACE2,BACH1,BACH2,BAD,BAG1,BAG2,BAG3,BAG4,BAHD1,BAMBI,BANP,BARD1,BASP1,BATF3,BAX,BAZ1A,BAZ2B,BBIP1,BBS2,BBS4,BBS7,BBS9,BBX,BCAN,BCAP29,BCAR3,BCAS4,BCAT1,BCCIP,BCDIN3D,BCHE,BCKDHB,BCKDK,BCL11A,BCL11B,BCL2,BCL2L1,BCL2L11,BCL2L14,BCL3,BCL6,BCL7A,BCLAF1,BCR,BDH2,BDKRB2,BDNF,BDP1,BEND3,BEND4,BEND5,BEND6,BEND7,BEST4,BGLAP,BHLHE40,BHMT,BICC1,BICD2,BID,BIK,BIRC5,BIVM,BLM,BLOC1S3,BLOC1S4,BLVRA,BLVRB,BLZF1,BMI1,BMP2,BMP2K,BMP4,BMP5,BMP6,BMP7,BMP8B,BMPER,BMPR1A,BMPR1B,BMPR2,BNC1,BNC2,BNIP2,BNIP3,BNIP3L,BNIPL,BOC,BOD1,BOD1L1,BOK,BOLA1,BOLA3,BOP1,BORA,BPGM,BPIFB2,BPNT1,BPTF,BRAF,BRCA1,BRCA2,BRD1,BRD4,BRD8,BRE,BRI3,BRI3BP,BRINP1,BRINP3,BRMS1,BRMS1L,BRPF3,BRSK2,BRWD1,BSCL2,BSDC1,BSG,BSPRY,BST2,BTAF1,BTBD1,BTBD11,BTBD17,BTBD3,BTD,BTF3L4,BTG1,BTG3,BTN2A1,BTN2A2,BTN3A1,BTN3A2,BTN3A3,BUB1,BUB1B,BUB3,BUD13,BVES,BZRAP1,BZW1,BZW2,C14orf1,C18orf8,C1GALT1,C1QBP,C1QL1,C1QTNF4,C1QTNF5,C1QTNF7,C2CD2,C2CD5,C4A,C6orf120,C7orf55-LUC7L2,C9orf91,CA11,CA12,CA13,CA14,CA2,CA3,CA4,CA7,CA8,CAB39L,CACHD1,CACNA1A,CACNA1B,CACNA1E,CACNA1G,CACNA2D1,CACNA2D3,CACNA2D4,CACNB4,CACNG6,CACYBP,CADM1,CADM2,CADM3,CADM4,CADPS,CADPS2,CALB1,CALB2,CALCA,CALCB,CALCOCO2,CALCRL,CALD1,CALM1,CALM2,CALM3,CALML4,CALR,CAMK2G,CAMK2N1,CAMK2N2,CAMK4,CAMKMT,CAMLG,CAMSAP1,CAMTA1,CAND1,CAND2,CANT1,CANX,CAP1,CAP2,CAPN15,CAPN7,CAPN9,CAPNS1,CAPRIN1,CAPRIN2,CAPS2,CAPSL,CAPZB,CARD10,CARD8,CARD9,CARF,CARHSP1,CARS,CARS2,CASC10,CASC3,CASC4,CASC5,CASD1,CASP3,CASP6,CASP7,CASP8,CASP9,CASQ2,CAST,CASZ1,CATSPERG,CAV1,CAV2,CBFA2T2,CBFA2T3,CBLB,CBLC,CBLL1,CBLN1,CBLN2,CBR1,CBR4,CBS,CBX2,CBX3,CBX4,CBX5,CBX6,CBX7,CBY1,CC2D2A,CCAR1,CCAR2,CCBE1,CCDC102A,CCDC102B,CCDC109B,CCDC110,CCDC112,CCDC113,CCDC115,CCDC117,CCDC121,CCDC124,CCDC126,CCDC127,CCDC132,CCDC136,CCDC137,CCDC138,CCDC14,CCDC140,CCDC146,CCDC148,CCDC15,CCDC151,CCDC167,CCDC169,CCDC172,CCDC173,CCDC177,CCDC18,CCDC23,CCDC25,CCDC28A,CCDC3,CCDC43,CCDC47,CCDC50,CCDC51,CCDC53,CCDC57,CCDC59,CCDC64,CCDC68,CCDC69,CCDC71L,CCDC77,CCDC8,CCDC80,CCDC82,CCDC84,CCDC85A,CCDC85C,CCDC86,CCDC88A,CCDC88C,CCDC91,CCDC92,CCKBR,CCL2,CCL22,CCL26,CCL28,CCL4,CCM2,CCM2L,CCNA1,CCNA2,CCNB1IP1,CCNB2,CCND1,CCND2,CCND3,CCNE1,CCNE2,CCNG1,CCNG2,CCNH,CCNI,CCNJ,CCNL1,CCNT1,CCNT2,CCNY,CCNYL1,CCPG1,CCR1,CCR2,CCRN4L,CCSER2,CCT2,CCT4,CCT5,CCT7,CCZ1B,CD14,CD1C,CD1D,CD200,CD2BP2,CD302,CD320,CD36,CD40,CD44,CD46,CD47,CD55,CD58,CD59,CD63,CD74,CD83,CD9,CDA,CDADC1,CDC14A,CDC25A,CDC25B,CDC25C,CDC27,CDC37,CDC37L1,CDC40,CDC42,CDC42BPA,CDC42EP2,CDC42EP5,CDC42SE1,CDC42SE2,CDC5L,CDC6,CDC7,CDCA2,CDCA5,CDCA7,CDCA7L,CDCP1,CDH1,CDH10,CDH11,CDH12,CDH18,CDH19,CDH2,CDH23,CDH3,CDH6,CDH7,CDH8,CDH9,CDIPT,CDK12,CDK13,CDK19,CDK2,CDK2AP2,CDK3,CDK4,CDK5,CDK5R2,CDK5RAP2,CDK6,CDK7,CDK8,CDK9,CDKL2,CDKL3,CDKN1A,CDKN1B,CDKN1C,CDKN2A,CDKN2AIP,CDKN2AIPNL,CDKN2B,CDKN2C,CDKN2D,CDKN3,CDO1,CDON,CDR2,CDRT4,CDS1,CDS2,CEACAM1,CEBPA,CEBPB,CEBPD,CEBPE,CEBPZ,CECR1,CEL,CELF1,CELF2,CELF4,CELF5,CELF6,CELSR1,CELSR2,CELSR3,CENPBD1,CENPC,CENPE,CENPF,CENPH,CENPJ,CENPN,CENPQ,CENPV,CENPW,CEP104,CEP112,CEP120,CEP128,CEP135,CEP152,CEP170,CEP19,CEP192,CEP290,CEP350,CEP44,CEP55,CEP57,CEP68,CEP70,CEP76,CEP85L,CEP97,CEPT1,CERK,CERS2,CERS4,CERS5,CERS6,CFB,CFD,CFI,CFLAR,CFTR,CGA,CGGBP1,CGN,CGNL1,CGRRF1,CHAC2,CHCHD10,CHCHD2,CHCHD3,CHCHD4,CHCHD7,CHD1,CHD2,CHD3,CHD6,CHD9,CHEK1,CHGA,CHGB,CHI3L1,CHIC2,CHIT1,CHKA,CHKB,CHL1,CHMP2A,CHMP3,CHMP4A,CHMP4B,CHMP4C,CHMP5,CHN2,CHODL,CHP2,CHPF2,CHPT1,CHRM3,CHRNA1,CHRNA3,CHRNA5,CHRNA9,CHST1,CHST11,CHST12,CHST13,CHST15,CHST2,CHST8,CHST9,CHSY1,CHSY3,CHTOP,CHUK,CHURC1,CIB1,CIB2,CILP2,CIR1,CIRBP,CISD1,CIT,CKAP2,CKAP5,CKB,CKLF,CLASP1,CLASP2,CLCC1,CLCN3,CLDN1,CLDN10,CLDN11,CLDN23,CLDN4,CLDN6,CLDN7,CLDND1,CLDND2,CLEC11A,CLEC16A,CLEC18A,CLEC5A,CLGN,CLHC1,CLIC4,CLIC5,CLIC6,CLIP1,CLIP3,CLK4,CLMN,CLMP,CLN3,CLN5,CLN8,CLOCK,CLP1,CLPTM1L,CLPX,CLSTN1,CLSTN2,CLTA,CLTB,CLU,CLUH,CLUL1,CLYBL,CMAS,CMBL,CMC2,CMPK2,CMTM5,CMTM6,CMTM7,CMTM8,CMTR2,CNBP,CNDP2,CNFN,CNGA3,CNIH1,CNIH4,CNKSR3,CNNM2,CNNM3,CNNM4,CNOT1,CNOT11,CNOT2,CNOT3,CNOT4,CNOT6,CNOT6L,CNOT7,CNPY1,CNPY3,CNPY4,CNR1,CNRIP1,CNTN1,CNTN2,CNTN3,CNTN6,CNTNAP2,CNTNAP3,CNTRL,COA1,COA3,COBL,COCH,COG5,COG7,COIL,COL11A1,COL11A2,COL12A1,COL13A1,COL14A1,COL18A1,COL1A1,COL1A2,COL21A1,COL22A1,COL23A1,COL25A1,COL2A1,COL4A3,COL4A3BP,COL4A4,COL5A1,COL5A2,COL5A3,COL6A1,COL6A2,COL6A3,COL6A6,COL7A1,COL8A1,COL9A1,COL9A2,COLCA2,COLEC12,COLGALT2,COMMD1,COMMD10,COMMD3,COMMD3-BMI1,COMMD5,COMMD6,COMMD8,COMMD9,COMP,COMTD1,COPA,COPB1,COPB2,COPE,COPG2,COPS4,COPS6,COPS7A,COPS8,COQ2,COQ3,COQ4,COQ5,COQ7,CORO1A,CORO1C,CORO2A,CORO2B,COTL1,COX14,COX15,COX16,COX18,COX19,COX20,COX4I1,COX5A,COX6A1,COX6B1,COX6C,COX7C,COX8A,CPD,CPE,CPEB1,CPEB3,CPED1,CPLX1,CPM,CPNE3,CPNE4,CPNE8,CPOX,CPS1,CPSF2,CPSF3L,CPSF6,CPT1A,CPVL,CPXM2,CR1,CR1L,CR2,CRABP1,CRABP2,CRB1,CRB2,CRBN,CREB1,CREB3,CREB3L2,CREB3L4,CREB5,CREBBP,CREBL2,CREBRF,CREBZF,CREG1,CRELD1,CRELD2,CREM,CRH,CRIM1,CRIP1,CRIP2,CRIPT,CRISP3,CRISPLD1,CRISPLD2,CRK,CRLF1,CRLF3,CRLS1,CRMP1,CROT,CRTAC1,CRY1,CRYBA1,CRYBA4,CRYBG3,CRYGS,CRYL1,CRYM,CRYZ,CRYZL1,CS,CSDE1,CSF1R,CSF3R,CSGALNACT1,CSH2,CSK,CSNK1A1,CSNK1E,CSNK1G3,CSNK2A1,CSNK2B,CSRNP2,CSRNP3,CSRP1,CSRP2,CST4,CSTB,CSTF2T,CSTF3,CTAGE4,CTBP1,CTBP2,CTBS,CTCF,CTDSP2,CTDSPL,CTDSPL2,CTGF,CTH,CTHRC1,CTNNA2,CTNNB1,CTNNBIP1,CTNND1,CTNND2,CTNS,CTPS1,CTR9,CTSA,CTSB,CTSC,CTSD,CTSH,CTSK,CTSL,CTSO,CTSV,CTSZ,CTTN,CUEDC2,CUL1,CUL2,CUL3,CUL4A,CUL5,CUX2,CUZD1,CWC22,CWC27,CWF19L2,CWH43,CX3CL1,CXADR,CXCL1,CXCL12,CXCL14,CXCL16,CXCL2,CXCL3,CXCL5,CXCL6,CXCR4,CXXC1,CXXC4,CXXC5,CYB561,CYB5A,CYB5B,CYB5D1,CYB5D2,CYB5R1,CYB5R2,CYB5R3,CYB5R4,CYB5RL,CYBA,CYBRD1,CYCS,CYFIP1,CYFIP2,CYLD,CYP11A1,CYP11B2,CYP17A1,CYP19A1,CYP1A1,CYP1B1,CYP20A1,CYP21A2,CYP24A1,CYP26A1,CYP26B1,CYP27C1,CYP2A7,CYP2R1,CYP2S1,CYP2U1,CYP39A1,CYP46A1,CYP4V2,CYP4X1,CYP4Z1,CYP51A1,CYR61,CYSTM1,CYTH1,CYTH2,CYTL1,CYYR1,DAAM1,DAB1,DACH1,DACT1,DACT2,DACT3,DAG1,DAP,DAPK1,DAPK3,DAPL1,DARS,DARS2,DAXX,DAZL,DBF4,DBF4B,DBI,DBT,DCAF10,DCAF16,DCAF4,DCAF4L1,DCAF5,DCAF6,DCAF7,DCAF8,DCBLD1,DCBLD2,DCC,DCK,DCLK1,DCLRE1B,DCLRE1C,DCP1A,DCP1B,DCP2,DCTD,DCTN3,DCTN4,DCTN5,DCTN6,DCTPP1,DCUN1D1,DCUN1D4,DCUN1D5,DCXR,DDA1,DDAH1,DDAH2,DDB2,DDHD1,DDHD2,DDIT3,DDIT4,DDIT4L,DDR1,DDT,DDX17,DDX19A,DDX20,DDX21,DDX25,DDX27,DDX31,DDX39A,DDX39B,DDX46,DDX49,DDX5,DDX50,DDX52,DDX54,DDX58,DDX59,DDX6,DDX60,DECR1,DEF6,DEGS1,DENND1A,DENND1B,DENND2A,DENND2C,DENND4A,DENND5B,DENND6A,DENR,DEPDC1,DEPDC7,DEPTOR,DERL2,DESI1,DFFA,DGAT2,DGCR2,DGKB,DGKI,DGKQ,DGKZ,DGUOK,DHCR24,DHCR7,DHFRL1,DHPS,DHRS1,DHRS2,DHRS3,DHRS7,DHRS7B,DHTKD1,DHX16,DHX30,DHX35,DHX40,DHX57,DHX9,DIAPH1,DICER1,DIDO1,DIEXF,DIP2C,DIRAS2,DIRAS3,DIRC2,DIS3L,DISC1,DISP1,DIXDC1,DKK1,DKK2,DKK3,DKKL1,DLAT,DLC1,DLD,DLEU1,DLG1,DLG2,DLG4,DLGAP1,DLK1,DLL1,DLST,DLX2,DLX3,DLX4,DLX5,DLX6,DMKN,DMRT1,DMRT3,DMRTA2,DMTF1,DMXL1,DMXL2,DNA2,DNAAF3,DNAH14,DNAH7,DNAH9,DNAJA3,DNAJB1,DNAJB11,DNAJB14,DNAJB4,DNAJB5,DNAJB6,DNAJB9,DNAJC1,DNAJC10,DNAJC12,DNAJC15,DNAJC18,DNAJC19,DNAJC27,DNAJC3,DNAJC30,DNAJC4,DNAJC5,DNAJC6,DNAJC8,DNAJC9,DNALI1,DNASE2,DNER,DNHD1,DNM1,DNM3,DNPH1,DOCK2,DOCK4,DOCK5,DOCK7,DOCK8,DOCK9,DOK3,DOK5,DOLK,DOPEY1,DPAGT1,DPCD,DPF1,DPF2,DPF3,DPH2,DPH3,DPH5,DPM1,DPM3,DPP10,DPP4,DPP7,DPP8,DPPA2,DPPA4,DPPA5,DPY19L1,DPY19L2,DPY19L3,DPY19L4,DPYD,DPYSL3,DPYSL4,DPYSL5,DR1,DRAM1,DRAM2,DRAXIN,DRD4,DSC2,DSC3,DSCC1,DSCR8,DSEL,DSG2,DSP,DST,DSTN,DSTYK,DTD2,DTL,DTNA,DTNBP1,DTWD1,DTX3,DUS4L,DUSP1,DUSP10,DUSP16,DUSP18,DUSP23,DUSP26,DUSP28,DUSP3,DUSP4,DUSP5,DUSP6,DUSP7,DUT,DYNC1I1,DYNC1LI1,DYNC1LI2,DYNC2LI1,DYNLL1,DYNLL2,DYNLRB1,DYNLT1,DYRK1A,DYRK2,DYX1C1,E2F1,E2F3,E2F4,E2F6,E2F8,E4F1,EAF2,EARS2,EBAG9,EBF1,EBF2,EBF3,EBNA1BP2,EBPL,ECE1,ECE2,ECH1,ECHDC2,ECHDC3,ECHS1,ECI1,ECI2,EDDM3A,EDEM1,EDEM2,EDEM3,EDIL3,EDN1,EDN3,EDNRA,EDNRB,EDRF1,EED,EEF1A1,EEF1A2,EEF1B2,EEF1D,EEF2K,EFCAB1,EFCAB14,EFCAB2,EFCAB7,EFEMP1,EFEMP2,EFHB,EFHC1,EFHD1,EFHD2,EFNA1,EFNA2,EFNA3,EFNA4,EFNA5,EFNB2,EFNB3,EFR3A,EFR3B,EFS,EGF,EGFLAM,EGFR,EGLN1,EGLN3,EGR1,EGR2,EGR3,EGR4,EHBP1,EHD1,EHD2,EHD3,EHD4,EHHADH,EHMT1,EHMT2,EID2B,EIF1,EIF1AD,EIF1B,EIF2A,EIF2AK1,EIF2AK2,EIF2B1,EIF2D,EIF2S1,EIF3B,EIF3D,EIF3E,EIF3I,EIF3J,EIF3L,EIF4A1,EIF4A2,EIF4B,EIF4E2,EIF4E3,EIF4EBP1,EIF4EBP2,EIF4EBP3,EIF4ENIF1,EIF4G1,EIF4G3,EIF5,EIF5A,EIF5A2,EIF5B,EIF6,ELAC1,ELAVL1,ELAVL2,ELAVL3,ELAVL4,ELF1,ELF3,ELF5,ELFN1,ELK3,ELK4,ELL,ELL2,ELL3,ELMO1,ELMO2,ELMOD1,ELMSAN1,ELOF1,ELOVL1,ELOVL2,ELOVL3,ELOVL4,ELOVL6,ELOVL7,ELP2,ELP3,ELP4,ELP5,EMC10,EMC2,EMC3,EMC6,EMC7,EMC8,EMILIN2,EML1,EML3,EML4,EML5,EML6,EMP1,EMP2,EMP3,EMX2,ENAH,ENC1,ENDOD1,ENHO,ENKD1,ENO1,ENO2,ENOPH1,ENOSF1,ENOX1,ENPEP,ENPP1,ENPP2,ENPP4,ENPP5,ENSA,ENTPD1,ENTPD4,ENY2,EOGT,EOMES,EPAS1,EPB41,EPB41L1,EPB41L3,EPB41L4A,EPB41L4B,EPB41L5,EPC1,EPC2,EPCAM,EPDR1,EPHA1,EPHA3,EPHA4,EPHA6,EPHA7,EPHA8,EPHB1,EPHB2,EPHB3,EPHX2,EPHX3,EPHX4,EPM2A,EPM2AIP1,EPN2,EPN3,EPOR,EPPK1,EPRS,EPS8,EPS8L2,EPSTI1,EPT1,ERAP1,ERBB2,ERBB2IP,ERBB3,ERBB4,ERC1,ERCC4,ERCC6L2,ERCC8,ERG,ERGIC1,ERGIC2,ERICH1,ERLEC1,ERLIN1,ERMAP,ERMP1,ERO1L,ERO1LB,ERP27,ERP44,ERVMER34-1,ERVW-1,ESD,ESF1,ESR1,ESR2,ESRP1,ESRP2,ESRRG,ESYT2,ESYT3,ETF1,ETFDH,ETHE1,ETNK1,ETS1,ETV1,ETV5,EVI2B,EVI5,EXD3,EXO5,EXOC3L2,EXOC5,EXOC6B,EXOC7,EXOG,EXOSC10,EXOSC4,EXOSC7,EXPH5,EXT1,EXT2,EXTL2,EYA1,EYA2,EYA3,EYA4,EZH1,EZR,F11R,F12,F13A1,F2R,F2RL1,F2RL2,F3,F5,FA2H,FABP1,FABP3,FABP4,FABP5,FABP7,FADS1,FADS2,FADS3,FAF1,FAH,FAHD1,FAHD2A,FAIM,FAM101B,FAM102B,FAM105A,FAM109B,FAM110B,FAM110C,FAM111A,FAM111B,FAM114A1,FAM117A,FAM117B,FAM118A,FAM118B,FAM120A,FAM120B,FAM122A,FAM124A,FAM126A,FAM129A,FAM129B,FAM131B,FAM132A,FAM134A,FAM134B,FAM134C,FAM135A,FAM135B,FAM136A,FAM13A,FAM13B,FAM13C,FAM149A,FAM149B1,FAM150B,FAM155A,FAM160B1,FAM162A,FAM162B,FAM163A,FAM166B,FAM167A,FAM168A,FAM168B,FAM169A,FAM171B,FAM172A,FAM173A,FAM173B,FAM174B,FAM175A,FAM175B,FAM178A,FAM181B,FAM182B,FAM184A,FAM188A,FAM196B,FAM198A,FAM198B,FAM19A1,FAM19A2,FAM19A4,FAM19A5,FAM200A,FAM200B,FAM204A,FAM208A,FAM20B,FAM20C,FAM210B,FAM213A,FAM214B,FAM216A,FAM217B,FAM219B,FAM221A,FAM222A,FAM229B,FAM26E,FAM26F,FAM35A,FAM3C,FAM43A,FAM45A,FAM46A,FAM46B,FAM46C,FAM49A,FAM49B,FAM50B,FAM53A,FAM53B,FAM53C,FAM57A,FAM60A,FAM65B,FAM69A,FAM69C,FAM71F1,FAM76B,FAM78A,FAM81B,FAM83B,FAM83F,FAM83H,FAM84A,FAM84B,FAM89A,FAM89B,FAM91A1,FAM96B,FAM98A,FAM98B,FANCL,FANCM,FAR1,FAR2,FARP1,FARS2,FARSA,FARSB,FAS,FASN,FASTKD2,FASTKD5,FAT1,FAT3,FAT4,FAXDC2,FBLN1,FBLN2,FBLN5,FBN1,FBN2,FBN3,FBP1,FBRSL1,FBXL13,FBXL14,FBXL15,FBXL16,FBXL17,FBXL18,FBXL2,FBXL20,FBXL3,FBXL4,FBXL5,FBXL7,FBXO11,FBXO16,FBXO2,FBXO21,FBXO25,FBXO28,FBXO3,FBXO30,FBXO31,FBXO38,FBXO41,FBXO43,FBXO45,FBXO5,FBXO7,FBXO9,FBXW4,FCF1,FCGR1A,FCHO2,FCHSD2,FDFT1,FDPS,FDX1,FECH,FEM1C,FEN1,FER,FERMT1,FERMT2,FES,FEZ1,FEZF2,FFAR3,FGA,FGB,FGD4,FGD5,FGF12,FGF18,FGF2,FGF4,FGF8,FGF9,FGFBP3,FGFR1,FGFR1OP,FGFR3,FGG,FGL2,FGR,FH,FHL2,FHOD1,FHOD3,FIBIN,FIBP,FIG4,FILIP1,FILIP1L,FIP1L1,FIS1,FITM2,FIZ1,FJX1,FKBP14,FKBP1A,FKBP1B,FKBP4,FKBP5,FKBP7,FKBP9,FLAD1,FLI1,FLNB,FLNC,FLOT1,FLOT2,FLRT2,FLRT3,FLT1,FLVCR2,FMN1,FMN2,FMO1,FMO4,FN1,FNBP1L,FNBP4,FNDC1,FNDC3A,FNDC3B,FNDC5,FNIP1,FNIP2,FNTA,FOLR1,FOLR2,FOPNL,FOS,FOSB,FOXA2,FOXC1,FOXC2,FOXD1,FOXD2,FOXD3,FOXE3,FOXG1,FOXH1,FOXI1,FOXJ3,FOXK1,FOXL2,FOXN2,FOXN3,FOXO1,FOXO3,FOXO6,FOXP1,FOXP2,FOXP4,FOXQ1,FPGT,FRAS1,FRAT1,FREM1,FREM2,FRK,FRMD3,FRMD4A,FRMD4B,FRMD5,FRMD8,FRS2,FRY,FRYL,FRZB,FSCN1,FSD1L,FSIP1,FST,FSTL1,FSTL5,FTH1,FTL,FTO,FUBP1,FUCA1,FUK,FUS,FUT4,FUT6,FUT7,FUT9,FXN,FXR1,FXYD1,FXYD3,FXYD5,FXYD6,FYCO1,FYN,FYTTD1,FZD1,FZD10,FZD2,FZD3,FZD4,FZD5,FZD6,FZD8,FZR1,G0S2,G2E3,G3BP1,G3BP2,GAB1,GAB2,GABARAP,GABARAPL1,GABARAPL2,GABARAPL3,GABBR2,GABPA,GABPB1,GABRA1,GABRA2,GABRA5,GABRB1,GABRB2,GABRB3,GABRG2,GABRP,GAD1,GAD2,GADD45A,GADD45B,GADD45G,GAL,GALC,GALE,GALNS,GALNT10,GALNT12,GALNT13,GALNT16,GALNT18,GALNT2,GALNT3,GALNT7,GALNTL5,GALP,GAMT,GAN,GANAB,GAP43,GAPVD1,GARNL3,GARS,GART,GAS1,GAS2,GAS2L1,GAS6,GAS7,GATA2,GATA3,GATA5,GATA6,GATAD1,GATAD2A,GATAD2B,GATM,GBAS,GBE1,GBX2,GCA,GCAT,GCC2,GCDH,GCH1,GCLM,GCNT1,GCNT4,GCOM1,GCSAML,GDAP1,GDAP1L1,GDAP2,GDE1,GDF10,GDF15,GDI2,GDPD1,GDPD3,GEM,GEMIN4,GEMIN6,GEMIN7,GFI1,GFM1,GFOD1,GFPT1,GFPT2,GFRA1,GFRA2,GFRA3,GGA2,GGCT,GGCX,GGH,GGNBP2,GGPS1,GGTLC1,GHR,GID4,GIGYF1,GINM1,GIPC1,GIT2,GJA3,GJA4,GJB2,GJB6,GJC1,GJD3,GJD4,GK5,GKAP1,GLB1,GLB1L2,GLB1L3,GLCCI1,GLCE,GLDC,GLI1,GLI2,GLI3,GLIPR1,GLIPR2,GLIS3,GLMN,GLRB,GLRX,GLRX2,GLRX3,GLRX5,GLS,GLT8D2,GLTP,GLTSCR1L,GLTSCR2,GLYATL1,GLYR1,GM2A,GMCL1,GMDS,GMEB1,GMEB2,GMFG,GMIP,GMPPA,GMPPB,GMPR,GMPS,GNA11,GNA12,GNA13,GNAI1,GNAI3,GNAL,GNAO1,GNAQ,GNAS,GNB1,GNB2,GNB2L1,GNB4,GNB5,GNE,GNG11,GNG12,GNG2,GNG3,GNG4,GNG8,GNL1,GNL3,GNPAT,GNPNAT1,GNPTAB,GNRH1,GNS,GOLGA1,GOLGA2,GOLGA5,GOLGA8A,GOLGA8B,GOLGA8S,GOLGB1,GOLIM4,GOLM1,GOLPH3L,GOLT1B,GON4L,GOPC,GORASP2,GOSR2,GOT1,GOT2,GP2,GPAA1,GPALPP1,GPAM,GPATCH2,GPATCH2L,GPATCH4,GPBP1,GPBP1L1,GPC2,GPC5,GPC6,GPCPD1,GPD1L,GPD2,GPHN,GPLD1,GPM6A,GPN1,GPN2,GPNMB,GPR137B,GPR137C,GPR153,GPR155,GPR157,GPR158,GPR160,GPR161,GPR176,GPR183,GPR19,GPR22,GPR27,GPR37,GPR83,GPR85,GPR87,GPRC5A,GPRC5B,GPRC5C,GPS2,GPSM1,GPSM2,GPX3,GPX7,GPX8,GRAMD1B,GRAMD1C,GRAMD2,GRAMD3,GRAMD4,GRAP,GRB10,GRB14,GRB2,GREB1,GREB1L,GREM1,GRHL1,GRHL2,GRHL3,GRIA1,GRIA2,GRIA4,GRIK2,GRIK3,GRIN2A,GRIP1,GRK4,GRK5,GRM1,GRM3,GRN,GRP,GRPEL1,GRPEL2,GRTP1,GRWD1,GSC,GSDMB,GSK3B,GSN,GSPT1,GSR,GSTA1,GSTA4,GSTM3,GSTO1,GSTP1,GSTT1,GSTT2,GSTZ1,GSX1,GTDC1,GTF2A1L,GTF2A2,GTF2B,GTF2F1,GTF2H1,GTF2H5,GTF2I,GTF2IRD1,GTF3A,GTF3C3,GTF3C4,GTF3C6,GTPBP3,GTPBP4,GTPBP8,GTSF1,GUCA1A,GUCY1A3,GUCY1B3,GUCY2C,GUK1,GUSB,GXYLT2,GYG1,GYPC,GZF1,H1F0,H1FX,H2AFJ,H2AFV,H2AFY,H2AFY2,H3F3A,HAAO,HABP4,HACE1,HACL1,HADH,HAND1,HAPLN1,HAPLN4,HARS,HARS2,HAS2,HAS3,HAT1,HAUS2,HAUS3,HAUS4,HAUS6,HBA1,HBB,HBEGF,HBP1,HBZ,HCFC1R1,HCFC2,HCK,HCRTR2,HDAC1,HDAC2,HDAC3,HDAC4,HDAC5,HDAC7,HDAC9,HDC,HDDC2,HDGF,HDGFL1,HDHD2,HDHD3,HDLBP,HEATR1,HEATR3,HEATR5A,HEATR5B,HEATR6,HEBP1,HEBP2,HECA,HECTD1,HECTD2,HECTD3,HECTD4,HECW2,HEG1,HELLS,HELQ,HENMT1,HERC1,HERC5,HERC6,HERPUD1,HERPUD2,HES1,HES2,HES5,HES6,HESX1,HEXB,HEXIM1,HEY1,HEY2,HEYL,HFE,HGF,HHEX,HHIP,HHIPL2,HIAT1,HIATL1,HIBADH,HIBCH,HIF3A,HIGD1A,HIGD2A,HILPDA,HINFP,HINT1,HINT2,HINT3,HIPK1,HIST1H1D,HIST1H1E,HIST1H2AC,HIST1H2AH,HIST1H2BD,HIST1H2BK,HIST1H3E,HIST1H3H,HIST2H2AC,HIST2H2BE,HIST3H2A,HIVEP1,HIVEP3,HJURP,HK1,HK2,HKR1,HLA-A,HLA-B,HLA-C,HLA-DMA,HLA-DOB,HLA-DPA1,HLA-DPB1,HLA-DQB1,HLA-E,HLA-F,HLA-G,HLTF,HM13,HMBOX1,HMCN1,HMG20A,HMG20B,HMGA2,HMGB2,HMGCL,HMGCLL1,HMGCR,HMGCS1,HMGCS2,HMGN3,HMGXB4,HMHA1,HMMR,HMOX1,HMOX2,HMX2,HN1,HNMT,HNRNPA0,HNRNPA1,HNRNPA2B1,HNRNPA3,HNRNPC,HNRNPDL,HNRNPF,HNRNPH3,HNRNPL,HNRNPLL,HNRNPM,HNRNPR,HNRNPU,HNRNPUL2,HOMER2,HOMEZ,HOOK1,HOPX,HORMAD1,HOXA1,HOXA3,HOXA7,HOXB7,HOXC13,HOXD10,HOXD13,HPCAL1,HPCAL4,HPDL,HPGD,HPS1,HPS3,HPS4,HPSE,HPSE2,HRAS,HRASLS,HRK,HS1BP3,HS2ST1,HS3ST1,HS3ST2,HS3ST3A1,HS3ST3B1,HS3ST5,HS6ST3,HSBP1,HSCB,HSD11B1L,HSD11B2,HSD17B1,HSD17B11,HSD17B14,HSD17B8,HSD3B2,HSDL2,HSF2,HSP90AA1,HSPA12A,HSPA13,HSPA14,HSPA1A,HSPA1B,HSPA2,HSPA4,HSPA4L,HSPA5,HSPA8,HSPA9,HSPB11,HSPB8,HSPBAP1,HSPD1,HSPH1,HTATIP2,HTR3A,HTR4,HTRA1,HTRA2,HTRA3,HUNK,HUS1,HYI,HYOU1,IAH1,IAPP,IBA57,ICAM1,ICAM3,ICAM4,ICMT,ID1,ID2,ID4,IDH2,IDH3A,IDI1,IDNK,IER3,IER5,IER5L,IFI16,IFI30,IFI6,IFIH1,IFIT1,IFIT3,IFIT5,IFITM1,IFITM2,IFITM3,IFNAR1,IFNAR2,IFNGR1,IFNGR2,IFRD1,IFRD2,IFT20,IFT57,IFT74,IFT88,IGDCC3,IGDCC4,IGF1,IGF1R,IGF2,IGF2BP2,IGF2BP3,IGF2R,IGFBP2,IGFBP3,IGFBP5,IGFBP7,IGFBPL1,IGFL2,IGIP,IGLL1,IGLON5,IGSF10,IGSF11,IGSF21,IGSF3,IGSF5,IGSF8,IGSF9,IKZF1,IKZF2,IKZF4,IKZF5,IL10RB,IL11,IL15,IL17D,IL17RA,IL17RB,IL17RD,IL18,IL1R1,IL1RAP,IL20RB,IL24,IL2RB,IL3,IL5,IL6,IL6R,ILDR2,ILF3,ILKAP,IMMP1L,IMP3,IMP4,IMPA1,IMPA2,IMPACT,IMPAD1,IMPDH1,IMPDH2,INA,INADL,INF2,ING3,ING4,ING5,INHBA,INHBB,INHBE,INO80C,INO80D,INO80E,INPP4B,INPP5A,INPP5D,INPP5F,INPPL1,INSC,INSIG1,INSIG2,INSM1,INSR,INTS10,INTS2,INTS4,INTS6,INTS7,INTS8,INTU,IP6K2,IP6K3,IPO4,IPO5,IPO7,IPP,IQCA1,IQCB1,IQCE,IQCG,IQGAP1,IQGAP2,IRAK2,IRAK3,IREB2,IRF2,IRF2BP2,IRF2BPL,IRF6,IRF7,IRGQ,IRS1,IRX1,IRX2,IRX3,IRX4,IRX5,ISCA2,ISG15,ISG20L2,ISL1,ISOC1,ISOC2,IST1,ISYNA1,ITFG1,ITGA1,ITGA11,ITGA2,ITGA4,ITGA6,ITGA7,ITGA8,ITGA9,ITGAM,ITGAV,ITGB1,ITGB2,ITGB6,ITGB8,ITIH5,ITM2B,ITM2C,ITPK1,ITPKA,ITPKB,ITPR1,ITPR2,ITPR3,ITPRIP,ITPRIPL2,ITSN1,ITSN2,IVD,IVNS1ABP,JADE1,JAG1,JAG2,JAK1,JAKMIP2,JAM2,JARID2,JAZF1,JDP2,JKAMP,JMJD1C,JMJD6,JPH1,JPH4,JUN,JUNB,JUP,KALRN,KANK1,KANK3,KANK4,KANSL1,KANSL1L,KANSL2,KANSL3,KAT2B,KAT5,KAT6A,KAT6B,KAT7,KAT8,KATNAL1,KATNB1,KATNBL1,KAZN,KBTBD11,KBTBD2,KBTBD4,KBTBD6,KBTBD7,KBTBD8,KCMF1,KCNA1,KCNA7,KCNAB1,KCNB1,KCNC1,KCNC4,KCND2,KCND3,KCNE1,KCNG1,KCNG3,KCNH2,KCNH5,KCNH7,KCNIP4,KCNJ10,KCNJ13,KCNJ2,KCNJ4,KCNJ8,KCNK1,KCNK10,KCNK12,KCNK3,KCNK6,KCNMB4,KCNN2,KCNQ4,KCNS3,KCNT2,KCNV1,KCTD1,KCTD10,KCTD11,KCTD12,KCTD14,KCTD15,KCTD18,KCTD20,KCTD21,KCTD7,KDELC1,KDELR2,KDELR3,KDM1A,KDM1B,KDM2B,KDM3A,KDM4C,KDM5A,KDM5B,KDM7A,KDR,KDSR,KEAP1,KHDC1,KHDC1L,KHDRBS2,KHDRBS3,KHK,KHNYN,KHSRP,KIAA0040,KIAA0101,KIAA0141,KIAA0226,KIAA0226L,KIAA0232,KIAA0319L,KIAA0368,KIAA0408,KIAA0430,KIAA0513,KIAA0586,KIAA0754,KIAA0895,KIAA0907,KIAA0922,KIAA0930,KIAA1045,KIAA1107,KIAA1109,KIAA1147,KIAA1191,KIAA1217,KIAA1324L,KIAA1429,KIAA1456,KIAA1462,KIAA1467,KIAA1468,KIAA1524,KIAA1549,KIAA1549L,KIAA1551,KIAA1598,KIAA1644,KIAA1671,KIAA1715,KIAA1919,KIAA1958,KIAA2018,KIAA2026,KIDINS220,KIF13A,KIF13B,KIF15,KIF16B,KIF18B,KIF1A,KIF1B,KIF20A,KIF20B,KIF21B,KIF23,KIF26A,KIF2A,KIF2C,KIF3A,KIF3B,KIF3C,KIF5B,KIF5C,KIF6,KIF9,KIFAP3,KIFC2,KIN,KIRREL,KIRREL3,KISS1R,KIT,KITLG,KLB,KLC2,KLF10,KLF11,KLF12,KLF15,KLF3,KLF4,KLF5,KLF6,KLF7,KLF9,KLHDC2,KLHDC8A,KLHDC8B,KLHL1,KLHL12,KLHL14,KLHL18,KLHL2,KLHL20,KLHL22,KLHL23,KLHL24,KLHL26,KLHL28,KLHL29,KLHL3,KLHL36,KLHL41,KLHL42,KLHL5,KLHL7,KLHL8,KLHL9,KLKB1,KLRG2,KMT2A,KMT2E,KNOP1,KNTC1,KPNA1,KPNA4,KPNA5,KPNA6,KPNB1,KRCC1,KREMEN1,KREMEN2,KRR1,KRT17,KRT18,KRT19,KRT222,KRT23,KRT7,KRT8,KRT80,KRTAP4-7,KRTCAP2,KRTDAP,KSR1,KXD1,KYNU,L1TD1,L3MBTL1,L3MBTL3,L3MBTL4,LACC1,LACTB,LAD1,LAIR1,LAMA2,LAMA3,LAMA4,LAMB3,LAMC1,LAMC2,LAMP1,LAMP3,LAMP5,LAMTOR1,LAMTOR2,LAMTOR3,LANCL2,LAP3,LAPTM4B,LARGE,LARP4,LARP4B,LARP6,LARP7,LARS,LASP1,LAT2,LATS2,LAYN,LBH,LCA5,LCK,LCMT1,LCMT2,LCOR,LCORL,LCP1,LCP2,LCTL,LDB2,LDHA,LDHD,LDLR,LDLRAD3,LDLRAD4,LECT1,LEF1,LEMD1,LEMD3,LEPR,LEPROT,LETM1,LETMD1,LFNG,LGALS1,LGALS2,LGALS3,LGALS3BP,LGALS8,LGALSL,LGI1,LGMN,LGR4,LGR5,LHFP,LHFPL5,LHX1,LHX2,LHX8,LIFR,LIG3,LIG4,LILRA2,LIM2,LIMA1,LIMCH1,LIMD1,LIMD2,LIME1,LIN28A,LIN28B,LIN37,LIN9,LINGO2,LINS,LIPA,LIPG,LIPT1,LITAF,LIX1,LIX1L,LLPH,LMAN1,LMAN2,LMBR1,LMBRD1,LMBRD2,LMCD1,LMF1,LMLN,LMNB1,LMO1,LMO2,LMO3,LMO7,LMOD2,LMTK2,LNP1,LNPEP,LNX1,LONP1,LONP2,LONRF1,LONRF2,LOX,LOXL1,LOXL2,LOXL3,LOXL4,LPAR1,LPAR2,LPAR3,LPAR5,LPAR6,LPCAT2,LPCAT4,LPGAT1,LPIN1,LPIN3,LPL,LPP,LRAT,LRBA,LRCH1,LRCH3,LRFN1,LRFN5,LRIG1,LRIG2,LRIG3,LRMP,LRP10,LRP11,LRP12,LRP2,LRP4,LRP6,LRP8,LRPAP1,LRPPRC,LRRC1,LRRC15,LRRC16A,LRRC17,LRRC27,LRRC32,LRRC34,LRRC3B,LRRC4,LRRC40,LRRC41,LRRC49,LRRC4C,LRRC57,LRRC58,LRRC59,LRRC69,LRRC7,LRRC8B,LRRC8C,LRRC8E,LRRCC1,LRRFIP1,LRRFIP2,LRRN1,LRRN3,LRRN4,LRRTM1,LRRTM4,LSAMP,LSG1,LSM10,LSM11,LSM14A,LSM14B,LSM5,LSR,LTA4H,LTBP1,LTK,LTN1,LUC7L,LUC7L2,LUC7L3,LUM,LXN,LY6H,LY6K,LY75,LY86,LYN,LYPD1,LYPD3,LYPD6,LYPD6B,LYPLA1,LYRM7,LYRM9,LYSMD2,LYSMD4,LYST,LZTFL1,LZTS1,MAATS1,MAB21L1,MAB21L2,MACC1,MACROD2,MAD2L2,MAEA,MAF,MAFB,MAGEL2,MAGI2,MAK,MAL2,MALSU1,MALT1,MAMDC2,MAML2,MAML3,MAN1A1,MAN1A2,MAN1C1,MAN2A1,MAN2B1,MAN2B2,MANBA,MANEA,MANEAL,MANF,MANSC1,MAP1A,MAP1B,MAP1LC3B,MAP1LC3C,MAP2,MAP2K1,MAP2K3,MAP2K4,MAP2K5,MAP2K6,MAP2K7,MAP3K1,MAP3K13,MAP3K2,MAP3K4,MAP3K5,MAP3K7,MAP3K8,MAP3K9,MAP4K2,MAP4K3,MAP4K4,MAP4K5,MAP6,MAP6D1,MAP7,MAP9,MAPK10,MAPK11,MAPK13,MAPK6,MAPK8,MAPK9,MAPKAP1,MAPKAPK3,MAPRE2,MAPT,MARC1,MARC2,MARCH2,MARCH3,MARCH4,MARCH6,MARCH7,MARCH9,MARCKS,MARK1,MARK3,MARK4,MARS,MARS2,MARVELD1,MARVELD3,MAS1,MAST1,MAST4,MASTL,MAT2A,MAT2B,MATN2,MATR3,MAX,MB,MBD2,MBD3,MBD4,MBD5,MBD6,MBIP,MBLAC2,MBNL1,MBNL2,MBOAT1,MBOAT2,MBOAT7,MBP,MBTD1,MC2R,MCAM,MCAT,MCC,MCCC2,MCF2L,MCFD2,MCHR1,MCL1,MCM4,MCM7,MCM9,MCMBP,MCOLN1,MCOLN2,MCOLN3,MCPH1,MCTP1,MCTP2,MDFIC,MDGA2,MDH1,MDH1B,MDH2,MDM1,MDM2,MDM4,MDN1,MDP1,MDS2,ME1,ME2,ME3,MECOM,MED13,MED13L,MED17,MED20,MED23,MED28,MED30,MED31,MED6,MED8,MEDAG,MEF2A,MEF2BNB,MEF2BNB-MEF2B,MEF2C,MEGF10,MEGF11,MEGF8,MEGF9,MEIOB,MEIS1,MEIS2,MEOX1,MEPCE,MERTK,MESDC1,MESDC2,MEST,MET,METAP2,METRN,METRNL,METTL13,METTL14,METTL16,METTL18,METTL20,METTL21A,METTL22,METTL25,METTL3,METTL6,METTL7A,METTL8,MEX3A,MEX3B,MEX3D,MFAP2,MFAP3,MFAP3L,MFAP4,MFF,MFGE8,MFHAS1,MFI2,MFN1,MFNG,MFSD1,MFSD11,MFSD12,MFSD3,MFSD5,MFSD6,MGA,MGARP,MGAT1,MGAT2,MGAT4A,MGAT4B,MGAT5,MGAT5B,MGEA5,MGP,MGST2,MGST3,MIA,MIA3,MIB1,MIB2,MICA,MICAL1,MICAL2,MICAL3,MICALL1,MICB,MICU1,MICU2,MIDN,MIEN1,MIER1,MIER3,MIF4GD,MINA,MINOS1,MINPP1,MIOS,MIPEP,MIS12,MIS18BP1,MITF,MKKS,MKL2,MKLN1,MKNK1,MKRN1,MKS1,MKX,MLANA,MLEC,MLF1,MLF2,MLH3,MLKL,MLLT10,MLLT11,MLLT3,MLPH,MLST8,MLXIP,MMAA,MMAB,MMD,MME,MMP10,MMP16,MMP17,MMP2,MMP25,MMP7,MMP9,MMRN1,MN1,MND1,MNDA,MNS1,MNX1,MOB1B,MOB3A,MOB3B,MOCOS,MOCS1,MOCS2,MON1B,MORC3,MORF4L1,MORN2,MORN4,MORN5,MOV10,MOXD1,MPC1,MPDU1,MPHOSPH9,MPP7,MPPED2,MPRIP,MPST,MPV17,MPV17L2,MPZL1,MPZL2,MRAP2,MRC2,MRE11A,MREG,MRGPRF,MRO,MROH1,MRPL1,MRPL11,MRPL13,MRPL15,MRPL16,MRPL2,MRPL23,MRPL24,MRPL30,MRPL34,MRPL36,MRPL37,MRPL39,MRPL40,MRPL41,MRPL42,MRPL43,MRPL45,MRPL50,MRPL52,MRPL53,MRPL9,MRPS11,MRPS12,MRPS14,MRPS16,MRPS18A,MRPS23,MRPS24,MRPS25,MRPS34,MRPS5,MRRF,MRS2,MRTO4,MS4A6A,MSANTD3,MSH2,MSH6,MSI2,MSL1,MSL2,MSMO1,MSRB1,MSRB2,MSRB3,MSS51,MSTO1,MSX1,MSX2,MT1A,MT1B,MT1E,MT1F,MT1G,MT1H,MT1HL1,MT1M,MT1X,MT2A,MTA1,MTA3,MTAP,MTBP,MTCH2,MTDH,MTF2,MTFR1,MTFR2,MTG1,MTHFD1,MTHFD1L,MTHFD2,MTHFD2L,MTHFR,MTL5,MTMR2,MTMR3,MTMR4,MTMR6,MTMR9,MTPAP,MTR,MTRF1,MTSS1,MTTP,MTUS1,MTUS2,MTX3,MUC1,MUC15,MUC16,MUC19,MUC4,MUC7,MUM1,MUSTN1,MUT,MVB12B,MX1,MX2,MXD1,MXD3,MXD4,MXI1,MXRA7,MXRA8,MYADM,MYB,MYBL1,MYBL2,MYBPC1,MYC,MYCBP,MYCBP2,MYCL,MYCN,MYCT1,MYD88,MYEF2,MYEOV2,MYF5,MYF6,MYH14,MYH9,MYL12A,MYL12B,MYL4,MYL5,MYL6B,MYL9,MYLIP,MYLK,MYNN,MYO10,MYO19,MYO1B,MYO1D,MYO1E,MYO3A,MYO3B,MYO5A,MYO5B,MYO5C,MYO6,MYO7A,MYO9A,MYO9B,MYOCD,MYOF,MYOM1,MYOT,MYRIP,MYSM1,MZF1,MZT2A,
VALPROIC_ACID	N03AG01	https://www.ncbi.nlm.nih.gov/pccompound?term=VALPROIC_ACID	7580	NA	NA	NA	NA	N4BP2,N4BP2L1,N4BP2L2,N6AMT1,NAA15,NAA25,NAA38,NAA40,NAA50,NAAA,NAALAD2,NAB1,NABP1,NACA,NACAD,NACC2,NADK2,NAF1,NAGK,NAGPA,NAGS,NAIP,NALCN,NAMPT,NANOS1,NANP,NANS,NAP1L1,NAP1L5,NAPA,NAPEPLD,NAPG,NARF,NAT1,NAT14,NAT2,NAT8L,NAV1,NAV2,NAV3,NBAS,NBEAL1,NBL1,NBN,NBPF3,NBR1,NCALD,NCAM1,NCAN,NCAPG,NCAPH,NCBP1,NCEH1,NCF4,NCKAP5,NCLN,NCOA2,NCOA3,NCOA4,NCOA5,NCOA7,NCOR1,NCR1,NCR3LG1,NDC1,NDC80,NDE1,NDFIP2,NDN,NDNF,NDRG1,NDRG2,NDRG3,NDRG4,NDST1,NDST4,NDUFA11,NDUFA13,NDUFA3,NDUFA5,NDUFA6,NDUFAF3,NDUFAF4,NDUFAF6,NDUFB1,NDUFB10,NDUFB2,NDUFB3,NDUFB4,NDUFB9,NDUFC1,NDUFS1,NDUFS2,NDUFS5,NDUFS8,NDUFV1,NDUFV2,NDUFV3,NEB,NEBL,NECAB1,NEDD1,NEDD4,NEDD4L,NEDD9,NEFH,NEFM,NEGR1,NEK2,NEK3,NEK4,NEK6,NELFCD,NELL1,NELL2,NENF,NES,NET1,NETO1,NETO2,NEU1,NEURL1B,NEUROD1,NF1,NFASC,NFATC2,NFATC2IP,NFATC4,NFE2,NFE2L2,NFE2L3,NFIA,NFIB,NFIC,NFIL3,NFKB1,NFKBIA,NFKBIE,NFKBIZ,NFS1,NFX1,NFXL1,NFYB,NFYC,NGEF,NGFR,NGLY1,NGRN,NHEJ1,NHLH1,NHLH2,NHLRC2,NHLRC3,NHP2L1,NICN1,NID1,NID2,NIF3L1,NIFK,NIM1K,NIN,NINJ2,NINL,NIP7,NIPA2,NIPAL3,NIPBL,NIPSNAP1,NKAIN2,NKAIN4,NKD1,NKIRAS2,NKTR,NKX3-1,NKX3-2,NLGN1,NLGN2,NLN,NLRP1,NLRP2,NLRP7,NMD3,NME1,NME3,NME4,NME5,NME7,NME8,NMI,NMNAT1,NMNAT2,NMNAT3,NMRK1,NMT2,NMU,NNAT,NNMT,NNT,NOB1,NOC2L,NOD1,NOG,NOL11,NOL12,NOL3,NOL6,NOL7,NOL9,NOLC1,NOP10,NOP14,NOP16,NOP2,NOS2,NOSIP,NOTCH1,NOV,NOVA1,NOX4,NPAS1,NPAS3,NPAT,NPC1,NPC2,NPDC1,NPEPL1,NPFFR2,NPHP4,NPL,NPM1,NPNT,NPPB,NPR1,NPR2,NPR3,NPTN,NPTX1,NPTX2,NPTXR,NPY,NPY1R,NPY2R,NPY5R,NQO1,NQO2,NR0B2,NR1D2,NR1H3,NR1I2,NR2C1,NR2C2,NR2C2AP,NR2E1,NR2F1,NR2F2,NR3C1,NR3C2,NR4A2,NR4A3,NR5A2,NRARP,NRAS,NRCAM,NRDE2,NREP,NRG1,NRG3,NRGN,NRIP1,NRIP3,NRN1,NRP1,NRP2,NRTN,NRXN1,NRXN2,NRXN3,NSD1,NSFL1C,NSL1,NSMAF,NSMCE4A,NSMF,NSUN2,NSUN3,NSUN4,NSUN7,NT5C2,NT5DC1,NT5DC2,NT5E,NTAN1,NTF3,NTM,NTMT1,NTN4,NTNG1,NTNG2,NTPCR,NTRK1,NTRK2,NTS,NTSR2,NUAK1,NUBPL,NUCB2,NUCKS1,NUDC,NUDT1,NUDT12,NUDT15,NUDT16L1,NUDT19,NUDT21,NUDT22,NUDT4,NUDT6,NUDT7,NUFIP2,NUMA1,NUMB,NUP153,NUP155,NUP160,NUP205,NUP210,NUP43,NUP62,NUP85,NUP88,NUP98,NUPL1,NUPR1,NUS1,NUTF2,NXF1,NXN,NXPE3,NXPH2,NXPH3,OARD1,OAT,OAZ1,OAZ2,OBSCN,OBSL1,OCA2,OCIAD1,OCIAD2,OCLN,ODC1,ODF2L,OFCC1,OGDHL,OGFOD1,OGFRL1,OGG1,OLA1,OLFM1,OLFM3,OLFML1,OLFML2A,OLFML2B,OLFML3,OLIG1,OLIG3,ONECUT2,OPA1,OPCML,OPN1SW,OPN3,OPRD1,OPRK1,OPTN,OR7D2,OR9I1,ORAI2,ORAI3,ORC4,ORC5,ORM1,ORMDL1,ORMDL2,OS9,OSBP,OSBP2,OSBPL10,OSBPL11,OSBPL1A,OSBPL2,OSBPL3,OSBPL6,OSBPL8,OSCP1,OSGEP,OSTF1,OSTM1,OTOGL,OTUB1,OTUB2,OTUD6B,OTX1,OTX2,OVOL1,OVOL2,OXCT2,OXR1,OXTR,P2RX3,P2RX4,P2RX5,P2RY2,P4HA1,P4HA2,P4HTM,PAAF1,PABPC1L,PABPC4,PABPC4L,PABPN1,PACRG,PACRGL,PACSIN1,PADI2,PAFAH1B1,PAFAH1B3,PAG1,PAGR1,PAIP1,PAIP2,PAIP2B,PAK1,PAK2,PAK6,PALLD,PALM2,PALM2-AKAP2,PALM3,PAM,PAMR1,PAN2,PAN3,PANK1,PANK3,PAPD4,PAPLN,PAPOLG,PAPPA,PAPPA2,PAPSS2,PAQR3,PAQR4,PAQR5,PAQR8,PAQR9,PARD3,PARK7,PARM1,PARP1,PARP11,PARP12,PARP14,PARP2,PARP8,PARPBP,PARVA,PATZ1,PAWR,PAX1,PAX3,PAX6,PAX7,PAXBP1,PBK,PBLD,PBRM1,PBX1,PBX2,PBX3,PBXIP1,PCBD1,PCBP1,PCBP2,PCCB,PCDH10,PCDH15,PCDH17,PCDH18,PCDH20,PCDH7,PCDH8,PCDH9,PCDHB10,PCDHB13,PCDHB15,PCDHB16,PCDHB4,PCDHB6,PCDHB7,PCF11,PCGF2,PCGF5,PCID2,PCIF1,PCK1,PCLO,PCM1,PCMT1,PCMTD1,PCMTD2,PCNP,PCNT,PCNX,PCNXL2,PCOLCE,PCOLCE2,PCP4,PCP4L1,PCSK1,PCSK5,PCSK6,PCSK7,PCSK9,PCTP,PCYOX1,PCYOX1L,PCYT1A,PDCD2,PDCD2L,PDCD4,PDCD5,PDCD6,PDCD7,PDE10A,PDE11A,PDE12,PDE1A,PDE2A,PDE3A,PDE3B,PDE4A,PDE4B,PDE4C,PDE4D,PDE4DIP,PDE5A,PDE6D,PDE7A,PDE7B,PDE8A,PDE9A,PDGFA,PDGFC,PDGFD,PDGFRA,PDGFRL,PDHB,PDIA3,PDIA4,PDIA5,PDIA6,PDIK1L,PDK1,PDK4,PDLIM1,PDLIM3,PDLIM4,PDLIM5,PDLIM7,PDPK1,PDPN,PDS5A,PDS5B,PDSS1,PDSS2,PDXP,PDYN,PDZD2,PDZD7,PEA15,PEAK1,PEAR1,PEBP4,PEF1,PEG10,PEG3,PELI1,PELI2,PELO,PENK,PEPD,PER2,PER3,PERP,PET117,PEX1,PEX11A,PEX13,PEX19,PEX2,PEX26,PEX3,PEX7,PF4,PF4V1,PFAS,PFDN4,PFDN5,PFKFB3,PFKFB4,PFKM,PFKP,PFN1,PFN2,PGAM2,PGAP1,PGBD5,PGF,PGGT1B,PGM1,PGM2,PGM2L1,PGM3,PGM5,PGP,PGPEP1,PGR,PGRMC2,PHACTR2,PHACTR3,PHACTR4,PHB,PHC2,PHF1,PHF10,PHF11,PHF14,PHF19,PHF2,PHF20,PHF20L1,PHF23,PHF3,PHF5A,PHIP,PHKB,PHLDA1,PHLDA2,PHLDB2,PHLPP2,PHOX2B,PHPT1,PHTF2,PHYHD1,PHYKPL,PI4K2A,PI4K2B,PI4KA,PIAS1,PIAS2,PIAS3,PIBF1,PICALM,PID1,PIEZO1,PIEZO2,PIF1,PIFO,PIGC,PIGF,PIGH,PIGK,PIGM,PIGN,PIGP,PIGS,PIGU,PIGW,PIK3C2A,PIK3CA,PIK3CB,PIK3CD,PIK3R1,PIK3R2,PIK3R3,PIK3R4,PIK3R5,PIKFYVE,PIM1,PIN1,PINK1,PINX1,PIP,PIP4K2A,PIP4K2C,PIP5K1B,PIPOX,PITPNA,PITPNM1,PITPNM3,PITX2,PIWIL4,PJA2,PKD2,PKDCC,PKIA,PKIB,PKM,PKN2,PKNOX1,PKNOX2,PKP2,PKP3,PLA2G12A,PLA2G15,PLA2G16,PLA2G2A,PLA2G3,PLA2G4A,PLA2G7,PLA2R1,PLAC9,PLAG1,PLAGL1,PLAGL2,PLAT,PLAU,PLB1,PLCB1,PLCB4,PLCD1,PLCD3,PLCE1,PLCG1,PLCG2,PLCH1,PLCL1,PLCL2,PLCXD2,PLD1,PLD5,PLEC,PLEKHA1,PLEKHA2,PLEKHA3,PLEKHA5,PLEKHB1,PLEKHF1,PLEKHF2,PLEKHG1,PLEKHG4B,PLEKHH1,PLEKHH2,PLEKHM1,PLEKHM3,PLEKHO2,PLIN2,PLK1,PLK2,PLK4,PLLP,PLOD2,PLRG1,PLS1,PLSCR1,PLSCR4,PLTP,PLXDC1,PLXNA1,PLXNA2,PLXNB2,PLXNC1,PLXND1,PM20D2,PMAIP1,PMEL,PMEPA1,PMF1,PMM1,PMM2,PMP22,PMPCB,PMS1,PMVK,PNISR,PNKD,PNMA2,PNMAL1,PNN,PNO1,PNP,PNPLA8,PNPO,PNRC1,PNRC2,POFUT2,POGK,POGZ,POLB,POLD3,POLDIP3,POLE3,POLE4,POLG2,POLI,POLQ,POLR1B,POLR2F,POLR2J,POLR2J2,POLR2L,POLR3B,POLR3G,POLR3GL,POLR3H,POLR3K,POMGNT2,POMP,POMZP3,PON1,PON2,POP5,POP7,POPDC3,POR,POSTN,POT1,POU2F1,POU2F3,POU3F1,POU4F1,POU4F2,POU5F1,POU5F1B,POU6F1,PPA1,PPA2,PPAN,PPAP2B,PPAP2C,PPAPDC1A,PPAPDC1B,PPARA,PPARD,PPARG,PPARGC1A,PPARGC1B,PPCS,PPDPF,PPFIA1,PPFIBP1,PPFIBP2,PPHLN1,PPIB,PPIC,PPID,PPIE,PPIF,PPIG,PPIL3,PPIL4,PPIL6,PPL,PPM1A,PPM1D,PPM1E,PPM1G,PPM1H,PPM1J,PPM1K,PPM1L,PPM1N,PPME1,PPOX,PPP1R12A,PPP1R12C,PPP1R13L,PPP1R14A,PPP1R14C,PPP1R17,PPP1R1A,PPP1R1C,PPP1R2,PPP1R3B,PPP1R3C,PPP1R3D,PPP1R3E,PPP1R7,PPP1R8,PPP1R9A,PPP2R1B,PPP2R2A,PPP2R2B,PPP2R2C,PPP2R2D,PPP2R3A,PPP2R5A,PPP2R5C,PPP2R5E,PPP3CA,PPP3CB,PPP3CC,PPP3R1,PPP4R2,PPP4R4,PPP5D1,PPP6R1,PPRC1,PPT1,PPWD1,PQLC3,PRADC1,PRB3,PRCC,PRDM1,PRDM10,PRDM13,PRDM15,PRDM16,PRDM2,PRDM5,PRDM6,PRDX1,PRDX2,PRDX6,PRELID1,PREP,PREPL,PREX1,PREX2,PRICKLE1,PRICKLE2,PRIM2,PRIMA1,PRKAA2,PRKAB2,PRKACA,PRKACB,PRKACG,PRKAG2,PRKAR1A,PRKAR2A,PRKAR2B,PRKCA,PRKCB,PRKCDBP,PRKCH,PRKCI,PRKCQ,PRKCSH,PRKCZ,PRKD2,PRKD3,PRKG1,PRKRA,PRKRIR,PRMT1,PRMT2,PRMT5,PRMT6,PRND,PRNP,PROC,PROCA1,PROCR,PRODH,PROK2,PROM1,PROM2,PROS1,PROSER2,PROX1,PRPF18,PRPF19,PRPF3,PRPF39,PRPF40A,PRPF4B,PRPH,PRPSAP1,PRR13,PRR14L,PRR15,PRR16,PRR5,PRR5L,PRRC1,PRRG4,PRRT1,PRRT2,PRRT3,PRRX1,PRSS12,PRSS16,PRSS23,PRSS35,PRSS8,PRTFDC1,PRTG,PRUNE2,PSAP,PSAT1,PSD3,PSEN1,PSEN2,PSIP1,PSMA2,PSMA4,PSMA5,PSMB1,PSMB10,PSMB2,PSMB3,PSMB6,PSMB7,PSMB9,PSMC2,PSMC4,PSMC5,PSMC6,PSMD1,PSMD11,PSMD12,PSMD13,PSMD14,PSMD2,PSMD3,PSMD4,PSMD6,PSMD8,PSMD9,PSME1,PSME3,PSME4,PSMF1,PSMG1,PSMG3,PSMG4,PSTK,PSTPIP2,PTAR1,PTBP1,PTBP2,PTCD2,PTCH1,PTDSS1,PTER,PTGER3,PTGER4,PTGFR,PTGFRN,PTGIS,PTGR1,PTGR2,PTGS2,PTH2R,PTHLH,PTK2,PTK2B,PTMA,PTN,PTP4A3,PTPDC1,PTPN1,PTPN11,PTPN12,PTPN13,PTPN2,PTPN21,PTPN3,PTPN4,PTPN5,PTPN7,PTPRA,PTPRD,PTPRE,PTPRF,PTPRG,PTPRJ,PTPRK,PTPRM,PTPRO,PTPRS,PTPRZ1,PTRF,PTRH1,PTRHD1,PTX3,PUF60,PUM1,PUM2,PURA,PURB,PURG,PUS1,PUS7,PVR,PVRL2,PVRL3,PWWP2A,PWWP2B,PXDC1,PXK,PXN,PYCARD,PYCR2,PYCRL,PYGL,PYGO1,QARS,QDPR,QKI,QPCT,QSER1,QSOX1,R3HCC1,R3HDM2,RAB10,RAB11FIP1,RAB11FIP2,RAB11FIP3,RAB11FIP4,RAB11FIP5,RAB13,RAB15,RAB17,RAB1A,RAB20,RAB21,RAB22A,RAB23,RAB25,RAB26,RAB27A,RAB27B,RAB28,RAB2A,RAB2B,RAB30,RAB31,RAB34,RAB35,RAB36,RAB38,RAB3A,RAB3B,RAB3C,RAB3D,RAB3GAP2,RAB3IP,RAB40B,RAB40C,RAB4A,RAB5B,RAB5C,RAB6A,RAB6B,RAB7A,RAB8A,RAB8B,RABAC1,RABEP1,RABEP2,RABGAP1,RABGAP1L,RABGEF1,RABGGTB,RABL3,RAC2,RAD1,RAD17,RAD18,RAD21,RAD23B,RAD50,RAD51,RAD51B,RAD51C,RAD51D,RAD52,RAD54B,RAG1,RAI1,RALA,RALGAPA2,RALGDS,RALGPS1,RALGPS2,RANBP1,RANBP17,RAP1A,RAP1GDS1,RAP2A,RAPGEF1,RAPGEF2,RAPGEF5,RARB,RARRES1,RARRES2,RARS2,RASA2,RASAL2,RASEF,RASGEF1A,RASGRF2,RASGRP1,RASGRP2,RASL11B,RASL12,RASSF2,RASSF3,RASSF5,RASSF6,RASSF8,RAVER2,RAX,RB1,RB1CC1,RBAK,RBBP4,RBBP5,RBBP6,RBBP8,RBFOX1,RBFOX2,RBL1,RBM11,RBM12,RBM12B,RBM14,RBM15,RBM17,RBM19,RBM20,RBM22,RBM24,RBM25,RBM26,RBM27,RBM33,RBM38,RBM39,RBM4,RBM43,RBM45,RBM47,RBM48,RBM5,RBM6,RBM7,RBM8A,RBMS2,RBMS3,RBP1,RBP4,RBP7,RBPJ,RBX1,RC3H1,RC3H2,RCAN1,RCAN2,RCAN3,RCBTB1,RCBTB2,RCC1,RCC2,RCCD1,RCHY1,RCL1,RCN1,RCN2,RCN3,RCOR1,RCOR2,RCSD1,RDH10,RDM1,RDX,REC8,RECK,RECQL,REEP1,REEP3,REEP4,REEP5,REEP6,REG1A,REL,RELA,RELL1,RELN,REPS1,RER1,RERE,RERG,REST,RET,RETSAT,REV1,REXO2,RFC3,RFC4,RFESD,RFFL,RFK,RFPL3S,RFTN1,RFTN2,RFX1,RFX3,RFX4,RFX5,RFX7,RFXAP,RGCC,RGL1,RGMA,RGMB,RGS10,RGS12,RGS13,RGS16,RGS17,RGS19,RGS2,RGS4,RGS5,RGS7,RGS7BP,RGS9,RGS9BP,RHBDD2,RHBDL3,RHEB,RHEBL1,RHNO1,RHOB,RHOBTB1,RHOBTB2,RHOBTB3,RHOF,RHOJ,RHOQ,RHOU,RHPN2,RICTOR,RIF1,RIIAD1,RILPL1,RILPL2,RIMBP2,RIMS1,RIMS2,RIMS3,RIN3,RINL,RIOK1,RIOK3,RIPK1,RIPK2,RIPK4,RIPPLY3,RIT1,RIT2,RLF,RMDN3,RMND1,RMND5B,RNASE4,RNASEH2C,RNASEK,RNASEL,RNASET2,RND1,RND2,RND3,RNF111,RNF114,RNF115,RNF126,RNF13,RNF130,RNF138,RNF144A,RNF144B,RNF146,RNF150,RNF152,RNF157,RNF165,RNF169,RNF170,RNF182,RNF185,RNF187,RNF213,RNF217,RNF24,RNF38,RNF41,RNF43,RNF44,RNFT1,RNFT2,RNLS,RNPC3,ROBO2,ROCK1,ROGDI,ROMO1,ROR1,ROR2,RORA,RORB,RPAIN,RPAP2,RPAP3,RPE,RPGRIP1L,RPL10A,RPL10L,RPL13,RPL14,RPL17,RPL18A,RPL22,RPL22L1,RPL23A,RPL24,RPL26,RPL27,RPL27A,RPL31,RPL34,RPL36,RPL37,RPL37A,RPL41,RPL5,RPL7,RPLP1,RPN2,RPP21,RPP25,RPP30,RPP40,RPRD1A,RPRD2,RPRM,RPRML,RPS11,RPS12,RPS15,RPS15A,RPS19BP1,RPS2,RPS24,RPS26,RPS27,RPS27A,RPS27L,RPS3A,RPS6KA2,RPS6KA5,RPS9,RPUSD2,RPUSD3,RPUSD4,RRAGA,RRAGC,RRAGD,RRAS,RRBP1,RREB1,RRM1,RRM2,RRM2B,RRNAD1,RRP15,RRP1B,RRP36,RRS1,RSBN1,RSF1,RSL1D1,RSL24D1,RSPH1,RSPH4A,RSPO1,RSPO2,RSPO3,RSPO4,RSRC1,RSRC2,RSU1,RTBDN,RTCA,RTKN2,RTN1,RTN2,RTN3,RTN4IP1,RTN4RL1,RTTN,RUFY1,RUFY2,RUFY3,RUNDC3B,RUNX1T1,RUNX2,RUVBL1,RUVBL2,RWDD1,RWDD2A,RWDD3,RXRB,RXRG,RYBP,RYR3,S100A10,S100A11,S100A14,S100A16,S100A2,S100A3,S100A4,S100A6,S100A8,S100B,S100PBP,S1PR1,S1PR3,S1PR5,SAC3D1,SAFB2,SALL1,SALL2,SALL3,SALL4,SAMD13,SAMD15,SAMD4A,SAMD5,SAMD8,SAMHD1,SAMM50,SAP30,SAP30L,SAPCD1,SAPCD2,SAR1A,SAR1B,SARNP,SARS,SASH1,SASS6,SAT2,SATB1,SATB2,SBF2,SBNO1,SBSPON,SCAF11,SCAF4,SCAF8,SCAI,SCAMP1,SCAND1,SCAP,SCAPER,SCARA3,SCARB2,SCARF1,SCCPDH,SCD,SCD5,SCFD2,SCG3,SCG5,SCGB3A2,SCIN,SCLT1,SCLY,SCN1A,SCN2A,SCN2B,SCN3A,SCN3B,SCN4B,SCN7A,SCN9A,SCNN1A,SCNN1B,SCNN1G,SCP2,SCPEP1,SCRG1,SCRN1,SCRN2,SCUBE2,SCUBE3,SDC4,SDCBP,SDCCAG3,SDCCAG8,SDF2L1,SDF4,SDK1,SDK2,SDR16C5,SDSL,SEC11C,SEC14L1,SEC14L2,SEC22A,SEC22C,SEC23A,SEC24B,SEC24D,SEC31A,SEC61A1,SEC61A2,SEC61B,SEC62,SEC63,SECISBP2L,SEH1L,SEL1L,SEL1L3,SELENBP1,SELPLG,SEMA3A,SEMA3C,SEMA3E,SEMA3G,SEMA4A,SEMA4C,SEMA4F,SEMA5A,SEMA6A,SEMA6D,SENP2,SENP3,SENP6,SENP7,SENP8,SEPHS1,SEPHS2,SEPP1,SEPSECS,SEPT10,SEPT2,SEPT4,SEPT8,SEPW1,SERBP1,SERHL2,SERINC1,SERINC5,SERP1,SERP2,SERPINA1,SERPINB1,SERPINB2,SERPINB3,SERPINB9,SERPINE1,SERPINF1,SERPING1,SERPINH1,SERPINI1,SERTAD2,SERTAD4,SERTM1,SESN2,SESN3,SESTD1,SET,SETD5,SETD6,SETD7,SETD8,SETD9,SETDB1,SEZ6,SEZ6L2,SF1,SF3A2,SF3B1,SF3B3,SF3B5,SFMBT2,SFN,SFPQ,SFR1,SFRP1,SFRP2,SFRP4,SFSWAP,SFT2D3,SFXN1,SFXN2,SFXN3,SFXN4,SGCB,SGCE,SGCG,SGIP1,SGK1,SGK2,SGK3,SGMS2,SGOL2,SGPP1,SGPP2,SH2B2,SH2B3,SH2D3A,SH2D4A,SH2D5,SH3BGR,SH3BGRL2,SH3BGRL3,SH3BP2,SH3BP4,SH3BP5,SH3D19,SH3GL2,SH3GL3,SH3GLB1,SH3RF1,SH3RF3,SH3YL1,SHANK2,SHANK3,SHB,SHC3,SHC4,SHCBP1,SHD,SHE,SHFM1,SHISA2,SHISA9,SHKBP1,SHMT1,SHMT2,SHOX2,SHQ1,SHROOM3,SIAE,SIAH1,SIAH2,SIAH3,SIDT2,SIGMAR1,SIK1,SIK2,SIL1,SIN3A,SIPA1L1,SIPA1L2,SIPA1L3,SIRPA,SIRT1,SIRT4,SIRT5,SIX1,SIX3,SIX4,SIX5,SIX6,SKA3,SKAP2,SKI,SKIV2L2,SKP1,SKP2,SLAIN2,SLC10A4,SLC10A7,SLC11A2,SLC12A2,SLC12A3,SLC12A7,SLC12A8,SLC13A3,SLC13A4,SLC15A4,SLC16A1,SLC16A10,SLC16A14,SLC16A3,SLC16A4,SLC16A5,SLC16A6,SLC16A7,SLC17A5,SLC17A7,SLC17A8,SLC17A9,SLC18A2,SLC18B1,SLC19A1,SLC19A2,SLC19A3,SLC1A1,SLC1A2,SLC1A3,SLC1A4,SLC1A6,SLC20A1,SLC22A15,SLC22A16,SLC22A17,SLC22A18,SLC22A23,SLC22A4,SLC23A2,SLC23A3,SLC25A10,SLC25A12,SLC25A13,SLC25A16,SLC25A17,SLC25A20,SLC25A21,SLC25A23,SLC25A24,SLC25A27,SLC25A29,SLC25A30,SLC25A32,SLC25A33,SLC25A36,SLC25A37,SLC25A39,SLC25A4,SLC25A44,SLC25A46,SLC25A51,SLC26A11,SLC26A2,SLC27A2,SLC27A3,SLC27A4,SLC27A6,SLC29A2,SLC2A1,SLC2A10,SLC2A12,SLC2A13,SLC2A4RG,SLC2A6,SLC2A9,SLC30A1,SLC30A2,SLC30A4,SLC30A5,SLC30A6,SLC30A9,SLC31A1,SLC31A2,SLC32A1,SLC33A1,SLC35A3,SLC35A4,SLC35B1,SLC35B3,SLC35B4,SLC35C1,SLC35D2,SLC35D3,SLC35E1,SLC35E2,SLC35E2B,SLC35E3,SLC35E4,SLC35F2,SLC35F3,SLC35F6,SLC35G1,SLC35G2,SLC36A1,SLC36A4,SLC37A1,SLC37A4,SLC38A10,SLC38A2,SLC38A4,SLC38A6,SLC38A7,SLC38A9,SLC39A10,SLC39A11,SLC39A14,SLC39A3,SLC39A6,SLC39A8,SLC39A9,SLC3A2,SLC40A1,SLC41A2,SLC41A3,SLC43A1,SLC43A3,SLC44A1,SLC44A2,SLC44A3,SLC44A5,SLC45A1,SLC45A4,SLC46A1,SLC46A3,SLC48A1,SLC4A11,SLC4A2,SLC4A4,SLC4A7,SLC4A8,SLC52A2,SLC52A3,SLC5A3,SLC5A5,SLC6A1,SLC6A13,SLC6A15,SLC6A16,SLC6A2,SLC6A6,SLC7A1,SLC7A10,SLC7A11,SLC7A2,SLC7A5,SLC7A6,SLC7A6OS,SLC7A7,SLC7A8,SLC8A1,SLC8A2,SLC8A3,SLC8B1,SLC9A3,SLC9A3R1,SLC9A8,SLC9B2,SLCO1A2,SLCO3A1,SLCO4C1,SLFN11,SLFN12,SLFN13,SLFN5,SLIRP,SLIT1,SLIT2,SLIT3,SLITRK1,SLITRK3,SLITRK5,SLITRK6,SLK,SLMAP,SLU7,SMAD1,SMAD2,SMAD4,SMAD5,SMAD6,SMAD7,SMAD9,SMAGP,SMAP2,SMARCA2,SMARCA5,SMARCB1,SMARCC1,SMARCD1,SMARCE1,SMC2,SMC5,SMC6,SMDT1,SMEK1,SMG8,SMIM11,SMIM12,SMIM13,SMIM19,SMIM4,SMIM8,SMKR1,SMO,SMOC1,SMOC2,SMPD1,SMPDL3A,SMTNL2,SMU1,SMUG1,SMURF2,SMYD2,SMYD3,SNAI2,SNAI3,SNAP23,SNAP25,SNAP29,SNAP91,SNAPC1,SNAPC3,SNAPC5,SNCA,SNCAIP,SND1,SNF8,SNN,SNRNP27,SNRNP48,SNRNP70,SNRPA,SNRPA1,SNRPB,SNRPB2,SNRPD2,SNRPE,SNRPG,SNRPN,SNTB1,SNX1,SNX10,SNX13,SNX16,SNX18,SNX19,SNX2,SNX24,SNX25,SNX3,SNX33,SNX5,SNX6,SNX9,SOAT1,SOBP,SOCS1,SOCS3,SOCS5,SOCS6,SOCS7,SOD2,SOGA3,SON,SORBS1,SORBS2,SORCS1,SORCS2,SORCS3,SORD,SORL1,SORT1,SOS1,SOS2,SOST,SOSTDC1,SOWAHA,SOWAHC,SOX1,SOX10,SOX11,SOX12,SOX2,SOX4,SOX6,SOX7,SOX8,SOX9,SP1,SP110,SP140L,SP2,SP3,SP4,SP5,SP6,SP8,SPA17,SPAG1,SPAG17,SPAG5,SPAG6,SPAG7,SPAG9,SPARC,SPARCL1,SPAST,SPATA13,SPATA2,SPATA22,SPATA2L,SPATA6,SPATA7,SPC25,SPCS3,SPDEF,SPECC1,SPEN,SPHK1,SPI1,SPICE1,SPINK1,SPINK2,SPINK5,SPINT1,SPIRE1,SPNS1,SPNS2,SPOCD1,SPOCK1,SPOCK3,SPON2,SPP1,SPPL2A,SPRED1,SPRED2,SPRN,SPRR1A,SPRR1B,SPRTN,SPRY1,SPRY2,SPRYD7,SPSB1,SPSB2,SPSB4,SPTAN1,SPTBN1,SPTLC2,SPTLC3,SPTSSB,SQLE,SQRDL,SQSTM1,SRD5A3,SREBF2,SREK1,SREK1IP1,SRFBP1,SRGAP1,SRGAP2,SRGAP3,SRI,SRM,SRP72,SRP9,SRPK2,SRPRB,SRR,SRRM2,SRRT,SRSF1,SRSF11,SRSF12,SRSF5,SRSF6,SRSF7,SRXN1,SS18,SSBP1,SSBP2,SSBP4,SSFA2,SSH1,SSPN,SSR1,SSR3,SSSCA1,SST,SSTR2,SSU72,SSX2IP,ST14,ST18,ST3GAL5,ST3GAL6,ST6GAL2,ST6GALNAC2,ST6GALNAC3,ST6GALNAC4,ST6GALNAC5,ST7,ST7L,ST8SIA1,ST8SIA2,ST8SIA3,ST8SIA4,STAB2,STAG1,STAM2,STAMBPL1,STAR,STARD13,STARD7,STAT2,STAT3,STAT4,STAT5B,STAT6,STAU2,STC1,STC2,STEAP1,STEAP1B,STEAP2,STEAP3,STIM2,STK17A,STK17B,STK3,STK32A,STK38,STK38L,STK4,STK40,STMN2,STMN3,STMN4,STOM,STOML1,STOML3,STON1,STON1-GTF2A1L,STON2,STOX1,STPG1,STRA6,STRADA,STRIP2,STRN3,STUB1,STX11,STX12,STX16,STX17,STX18,STX3,STX4,STX5,STX6,STX7,STXBP1,STXBP3,STXBP4,STXBP5,STXBP5L,STXBP6,STYK1,STYX,STYXL1,SUB1,SUCLA2,SUCLG1,SUCLG2,SUFU,SUGCT,SUGP2,SULF1,SULF2,SULT1A1,SULT1A2,SULT1C2,SULT1C4,SUMF1,SUMF2,SUMO2,SUMO3,SUMO4,SUN1,SUPT3H,SURF4,SUSD3,SUSD4,SUSD5,SUV420H1,SUZ12,SV2A,SV2C,SVIL,SVIP,SWAP70,SYBU,SYCE2,SYCP1,SYCP2L,SYDE1,SYF2,SYK,SYNC,SYNCRIP,SYNE1,SYNE2,SYNGR1,SYNGR2,SYNJ1,SYNJ2,SYNM,SYNPO,SYNPO2,SYNPR,SYNRG,SYPL2,SYS1,SYT1,SYT11,SYT12,SYT13,SYT14,SYT17,SYT2,SYT4,SYT6,SYT7,SYT9,SYTL2,TAB2,TAC1,TAC3,TACC1,TACC2,TACR1,TACSTD2,TADA1,TADA2B,TAF11,TAF12,TAF1A,TAF1B,TAF1D,TAF4B,TAF7,TAF8,TAGLN,TAGLN2,TAGLN3,TALDO1,TANC1,TANC2,TANK,TAOK1,TAOK3,TAP1,TAP2,TAPBP,TARDBP,TARS,TAS2R14,TAS2R5,TASP1,TATDN1,TBC1D1,TBC1D12,TBC1D15,TBC1D16,TBC1D19,TBC1D2,TBC1D20,TBC1D24,TBC1D2B,TBC1D30,TBC1D31,TBC1D32,TBC1D4,TBC1D8,TBCCD1,TBCD,TBCE,TBL1XR1,TBPL1,TBRG1,TBX18,TBX3,TBXA2R,TC2N,TCAIM,TCEA2,TCEA3,TCEB1,TCEB2,TCEB3,TCERG1,TCERG1L,TCF12,TCF19,TCF24,TCF3,TCF4,TCF7L1,TCF7L2,TCFL5,TCOF1,TCP11L1,TCTA,TCTE3,TCTEX1D2,TCTN3,TDG,TDP1,TDRD3,TDRD5,TDRD7,TDRKH,TDRP,TEAD1,TEAD2,TEAD4,TEC,TECR,TEF,TEK,TEKT2,TENM2,TENM4,TEPP,TERF2,TES,TESC,TET1,TET2,TEX15,TEX19,TEX2,TEX261,TEX264,TEX9,TFAP2A,TFAP2B,TFAP2C,TFCP2,TFDP1,TFDP2,TFEB,TFEC,TFF1,TFF2,TFPI,TFPI2,TFR2,TFRC,TGDS,TGFA,TGFB1,TGFB2,TGFBI,TGFBR1,TGFBR3,TGIF1,TGIF2,TGM2,TGOLN2,THADA,THAP1,THAP10,THAP2,THAP3,THAP9,THBS1,THBS2,THEM4,THEM6,THEMIS2,THNSL1,THOC6,THPO,THRAP3,THRB,THSD4,THSD7A,THSD7B,THUMPD1,THY1,TIA1,TIAL1,TIAM1,TIFA,TIGD1,TIGD2,TIGD4,TIGD7,TIMELESS,TIMM10,TIMM10B,TIMM13,TIMM17A,TIMM22,TIMM23,TIMM50,TIMM8B,TIMMDC1,TIMP2,TIMP3,TINAGL1,TINF2,TIPARP,TIPIN,TIPRL,TJP2,TJP3,TK2,TLCD2,TLDC1,TLE1,TLE2,TLE4,TLK1,TLK2,TLL2,TLN2,TLR3,TLR4,TLR5,TLX2,TM2D1,TM2D2,TM2D3,TM4SF1,TM4SF18,TM6SF1,TM7SF2,TM7SF3,TM9SF2,TM9SF3,TMA7,TMBIM4,TMBIM6,TMC5,TMC6,TMC7,TMCC1,TMCC3,TMCO1,TMCO4,TMCO6,TMED1,TMED10,TMED3,TMED4,TMED5,TMED8,TMEFF1,TMEFF2,TMEM100,TMEM101,TMEM106B,TMEM106C,TMEM107,TMEM108,TMEM11,TMEM117,TMEM123,TMEM125,TMEM127,TMEM128,TMEM130,TMEM132B,TMEM132C,TMEM132D,TMEM132E,TMEM133,TMEM134,TMEM136,TMEM138,TMEM139,TMEM144,TMEM147,TMEM14A,TMEM150C,TMEM154,TMEM158,TMEM159,TMEM160,TMEM161B,TMEM163,TMEM165,TMEM167B,TMEM169,TMEM170A,TMEM170B,TMEM178A,TMEM179B,TMEM18,TMEM184B,TMEM185B,TMEM189,TMEM19,TMEM199,TMEM2,TMEM200A,TMEM200B,TMEM201,TMEM205,TMEM216,TMEM218,TMEM219,TMEM231,TMEM242,TMEM243,TMEM246,TMEM248,TMEM251,TMEM254,TMEM256,TMEM260,TMEM30A,TMEM30B,TMEM33,TMEM37,TMEM38B,TMEM39A,TMEM40,TMEM41B,TMEM42,TMEM44,TMEM45A,TMEM5,TMEM50A,TMEM50B,TMEM52B,TMEM53,TMEM54,TMEM56,TMEM63C,TMEM64,TMEM65,TMEM68,TMEM69,TMEM70,TMEM74,TMEM80,TMEM87A,TMEM88,TMEM8A,TMEM9,TMEM92,TMEM97,TMEM99,TMEM9B,TMF1,TMOD1,TMOD2,TMPO,TMPRSS11E,TMPRSS13,TMPRSS2,TMPRSS4,TMSB10,TMTC1,TMTC2,TMTC3,TMTC4,TMX2,TMX3,TMX4,TNC,TNF,TNFAIP1,TNFAIP3,TNFAIP6,TNFAIP8,TNFAIP8L1,TNFRSF10B,TNFRSF10C,TNFRSF11A,TNFRSF11B,TNFRSF12A,TNFRSF19,TNFRSF21,TNFRSF25,TNFSF10,TNFSF11,TNFSF13B,TNFSF15,TNFSF8,TNFSF9,TNIK,TNKS,TNN,TNNC1,TNNI3K,TNPO1,TNPO3,TNRC6A,TNRC6B,TNRC6C,TNS1,TNS3,TOB1,TOB2,TOM1L2,TOMM20,TOMM40,TOMM40L,TOMM5,TOMM7,TOMM70A,TOP1,TOP2A,TOP2B,TOPBP1,TOPORS,TOR1AIP1,TOR1AIP2,TOX,TOX2,TOX3,TOX4,TP53,TP53BP1,TP53I13,TP63,TPBG,TPCN2,TPD52,TPD52L1,TPD52L2,TPGS2,TPI1,TPM1,TPM2,TPM3,TPMT,TPP1,TPPP,TPR,TPRG1L,TPSAB1,TPST2,TPTE2,TRA2A,TRABD2A,TRABD2B,TRADD,TRAF2,TRAF3IP1,TRAF3IP2,TRAF4,TRAK1,TRAK2,TRAM1L1,TRAM2,TRANK1,TRAP1,TRAPPC1,TRAPPC10,TRAPPC11,TRAPPC2L,TRAPPC4,TRAPPC5,TRAPPC6A,TRAPPC6B,TRAPPC9,TRDMT1,TRERF1,TRH,TRHDE,TRIB1,TRIB2,TRIB3,TRIM13,TRIM14,TRIM16,TRIM16L,TRIM2,TRIM22,TRIM23,TRIM24,TRIM25,TRIM26,TRIM27,TRIM28,TRIM32,TRIM33,TRIM35,TRIM38,TRIM45,TRIM46,TRIM5,TRIM55,TRIM6,TRIM61,TRIM62,TRIM63,TRIM7,TRIM73,TRIM8,TRIM9,TRIP10,TRIP12,TRIP13,TRIP6,TRIQK,TRIT1,TRMT10A,TRMT11,TRMT13,TRMT1L,TRMT5,TRMT6,TRNP1,TRNT1,TROAP,TROVE2,TRPA1,TRPC1,TRPC4,TRPC6,TRPM3,TRPM8,TRPS1,TRPT1,TRPV1,TRUB2,TSC22D1,TSEN15,TSEN34,TSEN54,TSFM,TSHZ1,TSHZ2,TSHZ3,TSLP,TSN,TSPAN11,TSPAN12,TSPAN13,TSPAN18,TSPAN2,TSPAN31,TSPAN33,TSPAN4,TSPAN5,TSPAN9,TSPO,TSPYL5,TSR1,TST,TSTA3,TSTD1,TTC13,TTC14,TTC17,TTC19,TTC23,TTC23L,TTC27,TTC29,TTC3,TTC30A,TTC30B,TTC32,TTC33,TTC39B,TTC9,TTC9C,TTF2,TTK,TTL,TTLL1,TTLL11,TTLL12,TTLL5,TTLL7,TTPAL,TTYH1,TTYH2,TUB,TUBA4A,TUBB,TUBB2A,TUBB2B,TUBB3,TUBB6,TUBG1,TUBG2,TUBGCP4,TUFM,TUFT1,TUSC2,TUSC3,TVP23A,TWIST1,TXNDC15,TXNDC16,TXNDC17,TXNIP,TXNL4A,TXNL4B,TXNRD1,TXNRD3,TYRP1,TYSND1,TYW3,TYW5,U2AF2,U2SURP,UAP1L1,UBA2,UBA5,UBA52,UBA6,UBAP2,UBAP2L,UBASH3B,UBE2B,UBE2D2,UBE2D3,UBE2E2,UBE2G2,UBE2H,UBE2I,UBE2J1,UBE2K,UBE2L3,UBE2L6,UBE2N,UBE2Q1,UBE2QL1,UBE2R2,UBE2V2,UBE2W,UBE3C,UBE3D,UBE4A,UBIAD1,UBL3,UBN2,UBOX5,UBP1,UBQLN1,UBQLNL,UBR5,UBR7,UBTF,UBXN11,UBXN4,UBXN7,UCHL1,UCHL3,UCHL5,UCK2,UCP1,UCP2,UFC1,UFD1L,UFL1,UFM1,UFSP2,UGCG,UGDH,UGGT1,UGGT2,UGP2,UGT2B28,UGT3A1,UGT8,UHRF1BP1,UHRF1BP1L,UHRF2,UIMC1,ULBP1,ULBP2,ULK2,UMPS,UNC119,UNC45A,UNC5A,UNC5B,UNC5C,UNC5D,UNC80,UNG,UNK,UNKL,UPF3A,UPK1B,UPP1,UQCC1,UQCC2,UQCR10,UQCR11,UQCRB,UQCRC2,UQCRQ,URI1,URM1,UROS,USB1,USE1,USO1,USP12,USP13,USP14,USP15,USP16,USP2,USP21,USP22,USP24,USP25,USP28,USP3,USP30,USP31,USP33,USP34,USP37,USP4,USP40,USP42,USP43,USP44,USP45,USP46,USP47,USP48,USP49,USP6,USP6NL,USPL1,UST,UTF1,UTP20,UTRN,UXS1,VAMP1,VAMP4,VAMP5,VAMP8,VANGL1,VANGL2,VAPA,VARS,VASH1,VASH2,VASP,VAT1,VAT1L,VAV2,VAV3,VCAM1,VCAN,VCL,VCPIP1,VDAC1,VDAC3,VDR,VEGFA,VEGFB,VEGFC,VEPH1,VEZF1,VEZT,VGF,VGLL3,VHL,VIL1,VIM,VIT,VKORC1,VLDLR,VMP1,VOPP1,VPS13A,VPS13C,VPS13D,VPS26A,VPS28,VPS29,VPS41,VPS52,VPS53,VPS72,VRK3,VRTN,VSNL1,VSTM2L,VTCN1,VTI1B,VWA5A,VWA8,VWDE,VWF,WAC,WARS,WARS2,WASF1,WASF3,WBP1L,WBP2NL,WBP4,WBSCR17,WBSCR22,WDFY1,WDFY3,WDHD1,WDPCP,WDR1,WDR11,WDR12,WDR17,WDR19,WDR26,WDR27,WDR33,WDR34,WDR35,WDR36,WDR4,WDR41,WDR46,WDR47,WDR48,WDR5,WDR54,WDR6,WDR61,WDR63,WDR7,WDR70,WDR72,WDR73,WDR74,WDR75,WDR77,WDR78,WDR86,WDYHV1,WFDC2,WFIKKN1,WFS1,WHAMM,WHSC1,WIBG,WIF1,WIPF1,WIPF2,WIPF3,WIPI1,WLS,WNT1,WNT10A,WNT16,WNT2,WNT2B,WNT4,WNT5A,WNT5B,WNT6,WNT8A,WRN,WRNIP1,WSB1,WSB2,WSCD1,WSCD2,WT1,WTAP,WWC1,WWC2,WWOX,WWP1,WWTR1,XBP1,XCL1,XIRP2,XKR4,XPC,XPNPEP3,XPO1,XPO4,XPO6,XPO7,XPOT,XPR1,XRCC5,XRCC6BP1,XRN1,XYLB,XYLT1,YAP1,YARS,YARS2,YBEY,YBX2,YEATS4,YIF1A,YIF1B,YIPF5,YKT6,YLPM1,YME1L1,YOD1,YPEL1,YPEL2,YPEL5,YTHDC1,YTHDF1,YTHDF2,YWHAB,YWHAE,YWHAH,YWHAQ,YY1,ZBBX,ZBED3,ZBED5,ZBED6,ZBTB1,ZBTB10,ZBTB11,ZBTB14,ZBTB16,ZBTB2,ZBTB20,ZBTB21,ZBTB22,ZBTB24,ZBTB26,ZBTB3,ZBTB38,ZBTB41,ZBTB43,ZBTB44,ZBTB46,ZBTB6,ZBTB8A,ZBTB8OS,ZC2HC1A,ZC3H11A,ZC3H12C,ZC3H13,ZC3H14,ZC3H3,ZC3H4,ZC3H6,ZC3H8,ZC3HAV1,ZCCHC10,ZCCHC11,ZCCHC24,ZCCHC3,ZCCHC7,ZCCHC8,ZCRB1,ZDBF2,ZDHHC14,ZDHHC16,ZDHHC17,ZDHHC2,ZDHHC21,ZDHHC22,ZDHHC23,ZDHHC3,ZDHHC5,ZDHHC6,ZDHHC7,ZEB1,ZEB2,ZFAND1,ZFAND2A,ZFAND2B,ZFAND4,ZFAND5,ZFAND6,ZFHX3,ZFHX4,ZFP1,ZFP14,ZFP2,ZFP3,ZFP30,ZFP36L2,ZFP37,ZFP41,ZFP42,ZFP62,ZFP64,ZFP69B,ZFP82,ZFP90,ZFPM2,ZFR,ZFYVE16,ZHX1,ZHX2,ZHX3,ZIC1,ZIC2,ZIC4,ZIM2,ZKSCAN1,ZKSCAN3,ZMAT3,ZMAT4,ZMIZ1,ZMIZ2,ZMPSTE24,ZMYM1,ZMYM2,ZMYM4,ZMYM5,ZMYM6,ZMYND11,ZMYND8,ZNF112,ZNF114,ZNF117,ZNF12,ZNF131,ZNF136,ZNF138,ZNF140,ZNF141,ZNF143,ZNF146,ZNF148,ZNF16,ZNF160,ZNF165,ZNF174,ZNF175,ZNF177,ZNF18,ZNF189,ZNF200,ZNF202,ZNF207,ZNF211,ZNF214,ZNF217,ZNF219,ZNF22,ZNF223,ZNF226,ZNF227,ZNF233,ZNF235,ZNF239,ZNF24,ZNF25,ZNF253,ZNF254,ZNF260,ZNF266,ZNF268,ZNF273,ZNF277,ZNF280A,ZNF280B,ZNF280D,ZNF281,ZNF284,ZNF286A,ZNF287,ZNF292,ZNF3,ZNF300,ZNF302,ZNF311,ZNF322,ZNF326,ZNF329,ZNF330,ZNF334,ZNF33A,ZNF34,ZNF341,ZNF345,ZNF346,ZNF347,ZNF35,ZNF354C,ZNF362,ZNF365,ZNF382,ZNF383,ZNF385B,ZNF385D,ZNF391,ZNF395,ZNF396,ZNF397,ZNF398,ZNF407,ZNF415,ZNF418,ZNF419,ZNF423,ZNF428,ZNF43,ZNF432,ZNF436,ZNF439,ZNF44,ZNF441,ZNF444,ZNF45,ZNF451,ZNF462,ZNF467,ZNF483,ZNF488,ZNF493,ZNF496,ZNF500,ZNF503,ZNF506,ZNF507,ZNF510,ZNF512,ZNF512B,ZNF513,ZNF514,ZNF516,ZNF518B,ZNF519,ZNF521,ZNF529,ZNF532,ZNF540,ZNF544,ZNF546,ZNF547,ZNF548,ZNF552,ZNF555,ZNF556,ZNF557,ZNF559,ZNF561,ZNF564,ZNF566,ZNF567,ZNF568,ZNF569,ZNF57,ZNF573,ZNF585A,ZNF587,ZNF587B,ZNF592,ZNF593,ZNF594,ZNF599,ZNF600,ZNF606,ZNF608,ZNF610,ZNF614,ZNF616,ZNF618,ZNF621,ZNF622,ZNF624,ZNF627,ZNF638,ZNF639,ZNF641,ZNF644,ZNF652,ZNF654,ZNF655,ZNF660,ZNF664,ZNF665,ZNF675,ZNF677,ZNF678,ZNF689,ZNF692,ZNF697,ZNF7,ZNF70,ZNF700,ZNF701,ZNF704,ZNF706,ZNF708,ZNF710,ZNF720,ZNF738,ZNF74,ZNF740,ZNF747,ZNF750,ZNF75A,ZNF763,ZNF765,ZNF766,ZNF768,ZNF770,ZNF776,ZNF784,ZNF785,ZNF789,ZNF791,ZNF804A,ZNF805,ZNF814,ZNF827,ZNF83,ZNF830,ZNF836,ZNF846,ZNF85,ZNF850,ZNF853,ZNF862,ZNF880,ZNF891,ZNF91,ZNF92,ZNF93,ZNHIT1,ZNRD1,ZNRF2,ZNRF3,ZPLD1,ZRANB1,ZRANB3,ZSCAN12,ZSCAN16,ZSCAN18,ZSCAN20,ZSCAN30,ZSCAN31,ZSCAN9,ZSWIM8,ZUFSP,ZW10,ZWILCH,ZXDC,ZYG11A,ZYG11B,ZZEF1,ZZZ3,

### Sheet: S34
Contents
Drug class analysis results for the multi-ancestry meta-analysis including self-report data, limiting to drugs targetting more than 10 genes
Name	ATC Code	N (In Class)	N (Found)	AUC	Comp p	q (BH)	q (BY)	p (BF)	Drugs
PSYCHOLEPTICS	N05	171	65	0.718797	1.19064e-10	1.08348e-08	5.51879e-08	1.08348e-08	OXAZEPAM,ALPRAZOLAM,REMOXIPRIDE,TEMAZEPAM;METHAQUALONE;CLOMETHIAZOLE,DROPERIDOL,CHLORPROTHIXENE,MEPROBAMATE,ESZOPICLONE;ZOPICLONE,CLOBAZAM,ESTAZOLAM,LORAZEPAM,CHLORDIAZEPOXIDE,SULPIRIDE,CHLORAL_HYDRATE,ASENAPINE,PENTOBARBITAL,BUSPIRONE,BENPERIDOL,MIDAZOLAM,TIAPRIDE,PROMAZINE,PYRITHYLDIONE,CLOTIAPINE,TRIFLUPROMAZINE,CLOPENTHIXOL,ZOPICLONE,FLUPENTIXOL,ILOPERIDONE,LOXAPINE,PROCHLORPERAZINE,PIPAMPERONE,AMISULPRIDE,THIORIDAZINE,CYAMEMAZINE,ACEPROMAZINE;PROMAZINE,ZIPRASIDONE,OLANZAPINE,MESORIDAZINE,ZOTEPINE,PENFLURIDOL,TIOTIXENE,RISPERIDONE,FLUNITRAZEPAM;NITRAZEPAM,FLUPHENAZINE,MOLINDONE,CHLORPROMAZINE;PROMAZINE,SERTINDOLE,QUETIAPINE,HALOPERIDOL,DIAZEPAM,TRIFLUOPERAZINE,NITRAZEPAM,PIMOZIDE,CLOZAPINE,MEDAZEPAM,PHENOBARBITAL,ARIPIPRAZOLE,LITHIUM,PERPHENAZINE,MELATONIN,DEXMEDETOMIDINE,FLUSPIRILENE,SCOPOLAMINE,TETRAZEPAM;METHARBITAL;POTASSIUM_CLORAZEPATE;PRAZEPAM;HALAZEPAM;CLOTIAZEPAM;TALBUTAL;TRIAZOLAM;QUAZEPAM;GLUTETHIMIDE;METHYPRYLON;ETHCHLORVYNOL,THIOPENTAL
ANTIPSYCHOTICS	N05A	66	40	0.690239	1.02778e-05	0.000467639	0.00238194	0.000935277	REMOXIPRIDE,DROPERIDOL,CHLORPROTHIXENE,SULPIRIDE,ASENAPINE,BENPERIDOL,TIAPRIDE,PROMAZINE,CLOTIAPINE,TRIFLUPROMAZINE,CLOPENTHIXOL,FLUPENTIXOL,ILOPERIDONE,LOXAPINE,PROCHLORPERAZINE,PIPAMPERONE,AMISULPRIDE,THIORIDAZINE,CYAMEMAZINE,ACEPROMAZINE;PROMAZINE,ZIPRASIDONE,OLANZAPINE,MESORIDAZINE,ZOTEPINE,PENFLURIDOL,TIOTIXENE,RISPERIDONE,FLUPHENAZINE,MOLINDONE,CHLORPROMAZINE;PROMAZINE,SERTINDOLE,QUETIAPINE,HALOPERIDOL,TRIFLUOPERAZINE,PIMOZIDE,CLOZAPINE,ARIPIPRAZOLE,LITHIUM,PERPHENAZINE,FLUSPIRILENE
ANXIOLYTICS	N05B	36	10	0.848265	6.32355e-05	0.00191814	0.00977017	0.00575443	OXAZEPAM,ALPRAZOLAM,MEPROBAMATE,CLOBAZAM,LORAZEPAM,CHLORDIAZEPOXIDE,BUSPIRONE,DIAZEPAM,MEDAZEPAM,TETRAZEPAM;METHARBITAL;POTASSIUM_CLORAZEPATE;PRAZEPAM;HALAZEPAM;CLOTIAZEPAM;TALBUTAL;TRIAZOLAM;QUAZEPAM;GLUTETHIMIDE;METHYPRYLON;ETHCHLORVYNOL
OTHER BETA-LACTAM ANTIBACTERIALS	J01D	62	11	0.80068	0.000257438	0.00585672	0.0298315	0.0234269	CEFALOTIN,LATAMOXEF,CEFORANIDE,CEFADROXIL,CEFEPIME,CEFACLOR,AZTREONAM,CEFIXIME,CEFALEXIN,CEFOXITIN,CEFOTIAM
ANESTHETICS, GENERAL	N01A	30	12	0.766811	0.00063987	0.0116456	0.0593177	0.0582282	ENFLURANE;METHOXYFLURANE,ETOMIDATE,ISOFLURANE,DESFLURANE,SEVOFLURANE,HALOTHANE,PROPOFOL,DIETHYL_ETHER,THIOPENTAL,KETAMINE,CHLOROFORM,TRICHLOROETHYLENE
HYPNOTICS AND SEDATIVES	N05C	70	16	0.724783	0.000845051	0.0128166	0.0652821	0.0768996	TEMAZEPAM;METHAQUALONE;CLOMETHIAZOLE,ESZOPICLONE;ZOPICLONE,ESTAZOLAM,CHLORAL_HYDRATE,PENTOBARBITAL,MIDAZOLAM,PYRITHYLDIONE,ZOPICLONE,FLUNITRAZEPAM;NITRAZEPAM,NITRAZEPAM,PHENOBARBITAL,MELATONIN,DEXMEDETOMIDINE,SCOPOLAMINE,TETRAZEPAM;METHARBITAL;POTASSIUM_CLORAZEPATE;PRAZEPAM;HALAZEPAM;CLOTIAZEPAM;TALBUTAL;TRIAZOLAM;QUAZEPAM;GLUTETHIMIDE;METHYPRYLON;ETHCHLORVYNOL,THIOPENTAL
ANESTHETICS	N01	58	25	0.65833	0.00272802	0.0354643	0.18064	0.24825	ENFLURANE;METHOXYFLURANE,ETOMIDATE,ISOFLURANE,DESFLURANE,SEVOFLURANE,HALOTHANE,PROPOFOL,DIETHYL_ETHER,THIOPENTAL,KETAMINE,ROPIVACAINE,BUPIVACAINE,PRILOCAINE,CHLOROFORM,DYCLONINE,TRICHLOROETHYLENE,PHENOL;PHENOLPHTHALEIN,BENZOCAINE,LIDOCAINE,CINCHOCAINE,PHENOL,PHENOL;PHENOLSULFONPHTHALEIN,TETRACAINE,MYCOPHENOL;PHENOL,CAPSAICIN
MUSCLE RELAXANTS	M03	47	10	0.727223	0.00619629	0.0704827	0.359008	0.563862	BACLOFEN,TETRAZEPAM;METHARBITAL;POTASSIUM_CLORAZEPATE;PRAZEPAM;HALAZEPAM;CLOTIAZEPAM;TALBUTAL;TRIAZOLAM;QUAZEPAM;GLUTETHIMIDE;METHYPRYLON;ETHCHLORVYNOL,CHLORZOXAZONE,CARISOPRODOL,CYCLOBENZAPRINE,ORPHENADRINE_(CITRATE),MIVACURIUM_CHLORIDE,DANTROLENE,PRIDINOL,TUBOCURARINE
ANTIBACTERIALS FOR SYSTEMIC USE	J01	253	57	0.588395	0.00853425	0.0813387	0.414303	0.776617	BENZYLPENICILLIN,CEFALOTIN,DIRITHROMYCIN,LATAMOXEF,CEFORANIDE,OXOLINIC_ACID,CEFADROXIL,NITROXOLINE,CEFEPIME,CEFACLOR,TINIDAZOLE,MIDECAMYCIN,AMOXICILLIN,AZTREONAM,CEFIXIME,CEFALEXIN,SULFAPYRIDINE,SISOMICIN,CEFOXITIN,NAFCILLIN,CLARITHROMYCIN,NITROFURANTOIN,CEFOTIAM,FLUMEQUINE,PIPEMIDIC_ACID,TIGECYCLINE,TOBRAMYCIN,AMPICILLIN,TROVAFLOXACIN,SULFAMETHOXAZOLE,ROXITHROMYCIN,PIVAMPICILLIN,JOSAMYCIN,NORFLOXACIN,TRIMETHOPRIM,CINOXACIN,OFLOXACIN,SULFADIMIDINE,DICLOXACILLIN,CIPROFLOXACIN;OFLOXACIN,CHLORTETRACYCLINE;TETRACYCLINE,METRONIDAZOLE,CLINDAMYCIN,DEMECLOCYCLINE;MECLOCYCLINE,SUCCINYLSULFATHIAZOLE;SULFATHIAZOLE,VANCOMYCIN,DOXYCYCLINE,ERYTHROMYCIN,FUSIDIC_ACID,PHTHALYLSULFATHIAZOLE;SULFATHIAZOLE,OXYTETRACYCLINE;TETRACYCLINE,AMIKACIN,MINOCYCLINE,SULFANILAMIDE,TETRACYCLINE,CHLORAMPHENICOL,GENTAMICIN
ANTIEPILEPTICS	N03A	47	22	0.644079	0.00893831	0.0813387	0.414303	0.813387	PREGABALIN,VALPROIC_ACID,GABAPENTIN,FELBAMATE,CLONAZEPAM,TOPIRAMATE,TRIMETHADIONE,PRIMIDONE,CARBAMAZEPINE,ETHOSUXIMIDE,PHENACEMIDE,VIGABATRIN,LACOSAMIDE,ZONISAMIDE,LAMOTRIGINE,ESLICARBAZEPINE,RUFINAMIDE,ETHOTOIN,MEPHENYTOIN;PHENYTOIN,OXCARBAZEPINE,PHENYTOIN,TETRAZEPAM;METHARBITAL;POTASSIUM_CLORAZEPATE;PRAZEPAM;HALAZEPAM;CLOTIAZEPAM;TALBUTAL;TRIAZOLAM;QUAZEPAM;GLUTETHIMIDE;METHYPRYLON;ETHCHLORVYNOL
SELECTIVE CALCIUM CHANNEL BLOCKERS WITH MAINLY VASCULAR EFFECTS	C08C	18	10	0.665835	0.0340021	0.269324	1	1	BENIDIPINE,NICARDIPINE,MIBEFRADIL,FELODIPINE,NISOLDIPINE,NIFEDIPINE,ISRADIPINE,NITRENDIPINE,NIMODIPINE,AMLODIPINE
ANTIPRURITICS, INCL. ANTIHISTAMINES, ANESTHETICS, ETC.	D04A	22	12	0.649584	0.0355152	0.269324	1	1	PROMETHAZINE,MEPYRAMINE,QUINISOCAINE,DIPHENHYDRAMINE,CHLOROPYRAMINE,DOXEPIN,CLEMASTINE,BENZOCAINE,LIDOCAINE,CINCHOCAINE,PRAMOCAINE,TETRACAINE
ANTIFUNGALS FOR TOPICAL USE	D01A	53	17	0.608811	0.0585167	0.409617	1	1	TOLNAFTATE,ISOCONAZOLE,GRISEOFULVIN,TIABENDAZOLE,FLUCYTOSINE,SALICYLIC_ACID,KETOCONAZOLE,TERBINAFINE,NAFTIFINE,SERTACONAZOLE,CICLOPIROX,ECONAZOLE,SULCONAZOLE,CLOTRIMAZOLE,NYSTATIN,ACETYLSALICYLIC_ACID;SALICYLIC_ACID,MICONAZOLE
CALCIUM CHANNEL BLOCKERS	C08	28	16	0.605409	0.0704882	0.458173	1	1	BENIDIPINE,NICARDIPINE,MIBEFRADIL,FELODIPINE,NISOLDIPINE,NIFEDIPINE,ISRADIPINE,NITRENDIPINE,LIDOFLAZINE,VERAPAMIL,PERHEXILINE,BEPRIDIL,NIMODIPINE,FENDILINE,AMLODIPINE,DILTIAZEM
ANTI-PARKINSON DRUGS	N04	35	13	0.609169	0.0850367	0.51589	1	1	AMANTADINE,PIRIBEDIL,PROCYCLIDINE,TRIHEXYPHENIDYL,PERGOLIDE,ORPHENADRINE_(CHLORIDE),PROFENAMINE,SELEGILINE,LEVODOPA,METIXENE,APOMORPHINE;MORPHINE,CABERGOLINE,BROMOCRIPTINE
ANTISEPTICS	R02AA	18	13	0.603663	0.0963318	0.522071	1	1	ACRIFLAVINIUM_CHLORIDE,PHENOL;PHENOLPHTHALEIN,HEXYLRESORCINOL;RESORCINOL,OXYQUINOLINE,CHLORQUINALDOL,PHENOL,CETYLPYRIDINIUM,DIIODOHYDROXYQUINOLINE;OXYQUINOLINE,CHLORHEXIDINE,PHENOL;PHENOLSULFONPHTHALEIN,DEQUALINIUM,MYCOPHENOL;PHENOL,BENZETHONIUM;BENZETHONIUM_CHLORIDE
ANTIHISTAMINES FOR SYSTEMIC USE	R06A	82	26	0.572376	0.0975297	0.522071	1	1	THIETHYLPERAZINE,MECLOZINE,DEPTROPINE,PIMETHIXENE,METHAPYRILENE,LORATADINE,DIPHENYLPYRALINE,CYPROHEPTADINE,TRIMETHOBENZAMIDE,CETIRIZINE,KETOTIFEN,ALIMEMAZINE,DOXYLAMINE,ASTEMIZOLE,CHLORCYCLIZINE;CYCLIZINE,TERFENADINE,MEQUITAZINE,CARBINOXAMINE,TRIPROLIDINE,CHLORPHENAMINE,PROMETHAZINE,MEPYRAMINE,DIPHENHYDRAMINE,CHLOROPYRAMINE,CLEMASTINE,AZELASTINE
ANALGESICS	N02	115	18	0.58026	0.116901	0.591001	1	1	DIHYDROERGOTAMINE;ERGOTAMINE,ERGOTAMINE,PARACETAMOL,DIAMORPHINE;MORPHINE,PIZOTIFEN,SODIUM_SALICYLATE,MORPHINE,METHYSERGIDE,PHENACETIN,SUMATRIPTAN,FLUPIRTINE,GLAFENINE,MEPTAZINOL,ENFLURANE;METHOXYFLURANE,APOMORPHINE;MORPHINE,LISURIDE,CLONIDINE,ACETYLSALICYLIC_ACID;SALICYLIC_ACID
ANTIBIOTICS AND CHEMOTHERAPEUTICS FOR DERMATOLOGICAL USE	D06	37	17	0.576337	0.135788	0.650352	1	1	DEMECLOCYCLINE;MECLOCYCLINE,PODOPHYLLOTOXIN,IDOXURIDINE,FUSIDIC_ACID,INGENOL_MEBUTATE,MAFENIDE,AMIKACIN,SULFANILAMIDE,CHLORAMPHENICOL,GENTAMICIN,CHLORTETRACYCLINE;TETRACYCLINE,METRONIDAZOLE,SUCCINYLSULFATHIAZOLE;SULFATHIAZOLE,PHTHALYLSULFATHIAZOLE;SULFATHIAZOLE,OXYTETRACYCLINE;TETRACYCLINE,RIFAXIMIN,TETRACYCLINE
THROAT PREPARATIONS	R02A	29	20	0.567733	0.144598	0.65792	1	1	ACRIFLAVINIUM_CHLORIDE,PHENOL;PHENOLPHTHALEIN,BENZOCAINE,HEXYLRESORCINOL;RESORCINOL,LIDOCAINE,OXYQUINOLINE,FLURBIPROFEN,CHLORQUINALDOL,PHENOL,CETYLPYRIDINIUM,DIIODOHYDROXYQUINOLINE;OXYQUINOLINE,CHLORHEXIDINE,PHENOL;PHENOLSULFONPHTHALEIN,DEQUALINIUM,MYCOPHENOL;PHENOL,BENZYDAMINE,DYCLONINE,DEXIBUPROFEN;IBUPROFEN,BENZETHONIUM;BENZETHONIUM_CHLORIDE,IBUPROFEN
ANTIPROTOZOALS	P01	65	22	0.558568	0.16796	0.718064	1	1	PRIMAQUINE,ATOVAQUONE,NITAZOXANIDE,PYRIMETHAMINE,ARTESUNATE,AMODIAQUINE,MEPACRINE,HALOFANTRINE,ARTEMISININ,ARTENIMOL,EMETINE,MEFLOQUINE,QUININE,DILOXANIDE,SURAMIN_SODIUM,HYDROXYCHLOROQUINE,CHLOROQUINE,METRONIDAZOLE,TINIDAZOLE,NITROFURAL,CHLORQUINALDOL,CLIOQUINOL
PROTEIN KINASE INHIBITORS	L01XE	32	23	0.555951	0.173598	0.718064	1	1	AXITINIB,NINTEDANIB,PAZOPANIB,CABOZANTINIB,VANDETANIB,ERLOTINIB,SUNITINIB,PONATINIB,IBRUTINIB,REGORAFENIB,CRIZOTINIB,LENVATINIB,DASATINIB,BOSUTINIB,GEFITINIB,NILOTINIB,LAPATINIB,EVEROLIMUS,PALBOCICLIB,RUXOLITINIB,IMATINIB,CERITINIB,SORAFENIB
ANTIINFECTIVES AND ANTISEPTICS FOR LOCAL ORAL TREATMENT	A01AB	21	14	0.567942	0.187698	0.742632	1	1	CHLORTETRACYCLINE;TETRACYCLINE,METRONIDAZOLE,CLOTRIMAZOLE,OXYQUINOLINE,DOXYCYCLINE,HYDROGEN_PEROXIDE,DIIODOHYDROXYQUINOLINE;OXYQUINOLINE,CHLORHEXIDINE,OXYTETRACYCLINE;TETRACYCLINE,MINOCYCLINE,TETRACYCLINE,AMPHOTERICIN_B,MICONAZOLE,HEXETIDINE
PERIPHERAL VASODILATORS	C04A	35	14	0.561667	0.210556	0.78261	1	1	TOLAZOLINE,BUFLOMEDIL,FASUDIL,IFENPRODIL,SULOCTIDIL,VINCAMINE,DIHYDROERGOCRISTINE,NAFTIDROFURYL,VINBURNINE,NICOTINIC_ACID,PHENOXYBENZAMINE,PHENTOLAMINE,ISOXSUPRINE,PENTOXIFYLLINE
ANTHELMINTICS	P02	25	12	0.563087	0.223309	0.78261	1	1	PYRANTEL,ALBENDAZOLE,LEVAMISOLE,PYRVINIUM,NICLOSAMIDE,FENBENDAZOLE,OXAMNIQUINE,METRIFONATE,MEBENDAZOLE,TIABENDAZOLE,IVERMECTIN,BITHIONOL
OTHER NERVOUS SYSTEM DRUGS	N07	41	12	0.561189	0.230211	0.78261	1	1	CINNARIZINE,RILUZOLE,METHADONE,FLUNARIZINE,FAMPRIDINE,AMIFAMPRIDINE;FAMPRIDINE,NICOTINE,PILOCARPINE,DISULFIRAM,CARBACHOL,NALTREXONE,DIAMORPHINE;MORPHINE
ANESTHETICS, LOCAL	N01B	28	13	0.558193	0.232203	0.78261	1	1	ROPIVACAINE,BUPIVACAINE,PRILOCAINE,DYCLONINE,PHENOL;PHENOLPHTHALEIN,BENZOCAINE,LIDOCAINE,CINCHOCAINE,PHENOL,PHENOL;PHENOLSULFONPHTHALEIN,TETRACAINE,MYCOPHENOL;PHENOL,CAPSAICIN
ANTI-ACNE PREPARATIONS	D10	32	15	0.539371	0.297436	0.922868	1	1	CLINDAMYCIN,HEXYLRESORCINOL;RESORCINOL,ADAPALENE,TRETINOIN,BITHIONOL,DAPSONE,ERYTHROMYCIN,MECLOCYCLINE,ISOTRETINOIN;TRETINOIN,ALITRETINOIN;TRETINOIN,DEMECLOCYCLINE;MECLOCYCLINE,CHLORAMPHENICOL,METHYLPREDNISOLONE;PREDNISOLONE,FLUOROMETHOLONE,DEXAMETHASONE
ANTI-ACNE PREPARATIONS FOR TOPICAL USE	D10A	31	15	0.539371	0.297436	0.922868	1	1	CLINDAMYCIN,HEXYLRESORCINOL;RESORCINOL,ADAPALENE,TRETINOIN,BITHIONOL,DAPSONE,ERYTHROMYCIN,MECLOCYCLINE,ISOTRETINOIN;TRETINOIN,ALITRETINOIN;TRETINOIN,DEMECLOCYCLINE;MECLOCYCLINE,CHLORAMPHENICOL,METHYLPREDNISOLONE;PREDNISOLONE,FLUOROMETHOLONE,DEXAMETHASONE
ANTIHYPERTENSIVES	C02	73	15	0.537925	0.304242	0.922868	1	1	RESERPINE,HYDRALAZINE,MINOXIDIL,KETANSERIN,GUANFACINE,RESCINNAMINE,METHYLDOPA_(LEVOROTATORY),DOXAZOSIN,CLONIDINE,URAPIDIL,RILMENIDINE,DEBRISOQUINE,PRAZOSIN,MECAMYLAMINE,BOSENTAN
ANTIINFECTIVES AND ANTISEPTICS, EXCL. COMBINATIONS WITH CORTICOSTEROIDS	G01A	55	24	0.524765	0.335332	0.984363	1	1	BUTOCONAZOLE,TERCONAZOLE,FURAZOLIDONE,LACTIC_ACID,METRONIDAZOLE,CLINDAMYCIN,ISOCONAZOLE,CLOTRIMAZOLE,OXYQUINOLINE,NYSTATIN,CHLORQUINALDOL,KETOCONAZOLE,DIIODOHYDROXYQUINOLINE;OXYQUINOLINE,SERTACONAZOLE,OXYTETRACYCLINE;TETRACYCLINE,DEQUALINIUM,CICLOPIROX,AMPHOTERICIN_B,CHLORAMPHENICOL,ASCORBIC_ACID_(VIT_C),MICONAZOLE,ECONAZOLE,HEXETIDINE,CLIOQUINOL
ANTIINFECTIVES	S01A	61	26	0.521609	0.349665	0.994361	1	1	SULFAFENAZOL,MERCURY_COMPOUNDS,SILVER_COMPOUNDS,TRIFLURIDINE,CHLORTETRACYCLINE;TETRACYCLINE,BENZYLPENICILLIN,HEXYLRESORCINOL;RESORCINOL,VANCOMYCIN,NITROFURAL,GANCICLOVIR,IDOXURIDINE,ERYTHROMYCIN,FUSIDIC_ACID,CHLORHEXIDINE,OXYTETRACYCLINE;TETRACYCLINE,AMIKACIN,TOBRAMYCIN,AMPICILLIN,TETRACYCLINE,CHLORAMPHENICOL,VIDARABINE,PIVAMPICILLIN,NORFLOXACIN,OFLOXACIN,GENTAMICIN,CIPROFLOXACIN;OFLOXACIN
ANTIMALARIALS	P01B	23	11	0.529432	0.367143	1	1	1	PRIMAQUINE,PYRIMETHAMINE,ARTESUNATE,AMODIAQUINE,HALOFANTRINE,ARTEMISININ,ARTENIMOL,MEFLOQUINE,QUININE,HYDROXYCHLOROQUINE,CHLOROQUINE
ANTIBIOTICS	S01AA	26	13	0.522902	0.386903	1	1	1	CHLORTETRACYCLINE;TETRACYCLINE,BENZYLPENICILLIN,VANCOMYCIN,ERYTHROMYCIN,FUSIDIC_ACID,OXYTETRACYCLINE;TETRACYCLINE,AMIKACIN,TOBRAMYCIN,AMPICILLIN,TETRACYCLINE,CHLORAMPHENICOL,PIVAMPICILLIN,GENTAMICIN
ALKYLATING AGENTS	L01A	26	14	0.508677	0.45511	1	1	1	MELPHALAN,CHLORAMBUCIL,SEMUSTINE,CARMUSTINE,IFOSFAMIDE,LOMUSTINE,BUSULFAN,DACARBAZINE,CYCLOPHOSPHAMIDE,NIMUSTINE,THIOTEPA,CHLORMETHINE,BENDAMUSTINE,TEMOZOLOMIDE
ANTIGLAUCOMA PREPARATIONS AND MIOTICS	S01E	41	15	0.497289	0.514816	1	1	1	PHYSOSTIGMINE,METHAZOLAMIDE,ACETYLCHOLINE,PARAOXON,DORZOLAMIDE,BRINZOLAMIDE,ACETAZOLAMIDE,DIPIVEFRINE,CLONIDINE,EPINEPHRINE,CARTEOLOL,TIMOLOL,PILOCARPINE,CARBACHOL,NOREPINEPHRINE
ENDOCRINE THERAPY	L02	28	11	0.495415	0.521347	1	1	1	ABIRATERONE,NILUTAMIDE,FULVESTRANT,EXEMESTANE,TAMOXIFEN,FLUTAMIDE,BUSERELIN,BICALUTAMIDE,LETROZOLE,MEGESTROL,DIETHYLSTILBESTROL
OTHER DERMATOLOGICAL PREPARATIONS	D11A	30	14	0.478618	0.610118	1	1	1	IVERMECTIN,SELENIUM_COMPOUNDS,TIRATRICOL,PIMECROLIMUS,MONOBENZONE,TACROLIMUS,HYDROQUINONE,DICLOFENAC,FINASTERIDE,CADMIUM_COMPOUNDS,GAMOLENIC_ACID,MINOXIDIL,HYDROGEN_PEROXIDE,ALITRETINOIN;TRETINOIN
STOMATOLOGICAL PREPARATIONS	A01A	37	22	0.481266	0.621083	1	1	1	CHLORTETRACYCLINE;TETRACYCLINE,METRONIDAZOLE,CLOTRIMAZOLE,OXYQUINOLINE,AMLEXANOX,DOXYCYCLINE,HYDROGEN_PEROXIDE,DIIODOHYDROXYQUINOLINE;OXYQUINOLINE,CHLORHEXIDINE,EPINEPHRINE,OXYTETRACYCLINE;TETRACYCLINE,MINOCYCLINE,ACETYLSALICYLIC_ACID;SALICYLIC_ACID,TETRACYCLINE,BENZYDAMINE,SODIUM_FLUORIDE,AMPHOTERICIN_B,NOREPINEPHRINE,MICONAZOLE,DEXAMETHASONE,HEXETIDINE,TRIAMCINOLONE
ANTISEPTICS AND DISINFECTANTS	D08A	53	22	0.479048	0.634875	1	1	1	MERCURIC_CHLORIDE,HEXACHLOROPHENE,CHLORQUINALDOL,PHENYLPROPANOL;PROPANOL,DEQUALINIUM,SILVER_NITRATE,THIOMERSAL,ISOPROPANOL;PROPANOL,BENZETHONIUM;BENZETHONIUM_CHLORIDE,ETHANOL,CLIOQUINOL,TRICLOSAN,PHENOL;PHENOLPHTHALEIN,OXYQUINOLINE,NITROFURAL,PHENOL,HYDROGEN_PEROXIDE,CETYLPYRIDINIUM,DIIODOHYDROXYQUINOLINE;OXYQUINOLINE,CHLORHEXIDINE,PHENOL;PHENOLSULFONPHTHALEIN,MYCOPHENOL;PHENOL
VASOPROTECTIVES	C05	48	21	0.470845	0.680231	1	1	1	BENZOCAINE,DILTIAZEM,OXETACAINE,CINCHOCAINE,PHENOL,PRAMOCAINE,PHENOL;PHENOLSULFONPHTHALEIN,TRIBENOSIDE,TETRACAINE,MYCOPHENOL;PHENOL,RUTOSIDE,FLUOCINONIDE,FLUOROMETHOLONE,PHENOL;PHENOLPHTHALEIN,LIDOCAINE,PREDNISOLONE,METHYLPREDNISOLONE;PREDNISOLONE,GLYCERYL_TRINITRATE,BETAMETHASONE,DEXAMETHASONE,TRIAMCINOLONE
ANTIMETABOLITES	L01B	21	13	0.460162	0.691947	1	1	1	TIOGUANINE,AZACITIDINE,DECITABINE,RALTITREXED,PEMETREXED,CLADRIBINE,FLUDARABINE,CLOFARABINE,CYTARABINE,MERCAPTOPURINE,FLUOROURACIL,METHOTREXATE,GEMCITABINE
DIURETICS	C03	72	16	0.457972	0.721611	1	1	1	CLOPAMIDE,METOLAZONE,CYCLOPENTHIAZIDE,FUROSEMIDE,TRICHLORMETHIAZIDE,HYDROCHLOROTHIAZIDE,DICLOFENAMIDE,PIRETANIDE,CHLORTALIDONE,BUMETANIDE,SPIRONOLACTONE,INDAPAMIDE,TRIAMTERENE,AMILORIDE,ETACRYNIC_ACID,THEOBROMINE
ECTOPARASITICIDES, INCL. SCABICIDES, INSECTICIDES AND REPELLENTS	P03	33	10	0.446638	0.721743	1	1	1	CYPERMETHRIN;PERMETHRIN,CYFLUTHRIN,PERMETHRIN,DECAMETHRIN,LINDANE,THIRAM,CLOFENOTANE,MALATHION,DIBUTYLPHTHALATE,DISULFIRAM
ALL OTHER THERAPEUTIC PRODUCTS	V03A	61	16	0.453633	0.741587	1	1	1	FLUMAZENIL,OXYGEN,FERRIC_CITRATE,SODIUM_NITRITE,DEFEROXAMINE,DEFERIPRONE,FOMEPIZOLE,METHYLTHIONINIUM_CHLORIDE,EDETATES,GLUTATHIONE,METHIONINE,PHYSOSTIGMINE,NALOXONE,ACETYLCYSTEINE,PHENTOLAMINE,ETHANOL
OTHER ANTINEOPLASTIC AGENTS	L01X	101	45	0.472319	0.745299	1	1	1	IRINOTECAN,AXITINIB,VORINOSTAT,BORTEZOMIB,NINTEDANIB,PAZOPANIB,CABOZANTINIB,VANDETANIB,ERLOTINIB,SUNITINIB,PONATINIB,CARFILZOMIB,IBRUTINIB,REGORAFENIB,CRIZOTINIB,ANAGRELIDE,LENVATINIB,LONIDAMINE,MITOTANE,DASATINIB,MASOPROCOL,BOSUTINIB,GEFITINIB,NILOTINIB,ALTRETAMINE,LAPATINIB,BEXAROTENE,EVEROLIMUS,PALBOCICLIB,RUXOLITINIB,VISMODEGIB,ERIBULIN,BELINOSTAT,IMATINIB,AMSACRINE,CERITINIB,PANOBINOSTAT,SORAFENIB,ROMIDEPSIN,CARBOPLATIN,TOPOTECAN,CELECOXIB,TRETINOIN,ISOTRETINOIN;TRETINOIN,ALITRETINOIN;TRETINOIN
IMMUNOSUPPRESSANTS	L04A	50	17	0.445228	0.785134	1	1	1	AZATHIOPRINE,POMALIDOMIDE,LENALIDOMIDE,THALIDOMIDE,PIRFENIDONE,CICLOSPORIN,LEFLUNOMIDE,TEMSIROLIMUS,TOFACITINIB,SIROLIMUS,FINGOLIMOD,TERIFLUNOMIDE,CLADRIBINE,TACROLIMUS,EVEROLIMUS,MYCOPHENOL;PHENOL,METHOTREXATE
AGENTS FOR TREATMENT OF HEMORRHOIDS AND ANAL FISSURES FOR TOPICAL USE	C05A	24	16	0.442313	0.789994	1	1	1	BENZOCAINE,DILTIAZEM,OXETACAINE,CINCHOCAINE,PRAMOCAINE,TRIBENOSIDE,TETRACAINE,FLUOCINONIDE,FLUOROMETHOLONE,LIDOCAINE,PREDNISOLONE,METHYLPREDNISOLONE;PREDNISOLONE,GLYCERYL_TRINITRATE,BETAMETHASONE,DEXAMETHASONE,TRIAMCINOLONE
OTHER ANTIDEPRESSANTS	N06AX	25	10	0.424078	0.798528	1	1	1	VENLAFAXINE,MINAPRINE,NOMIFENSINE,OXITRIPTAN,BUPROPION,MIANSERIN,MIRTAZAPINE,NEFAZODONE,DULOXETINE,TRAZODONE
SEX HORMONES AND MODULATORS OF THE GENITAL SYSTEM	G03	108	28	0.454912	0.79933	1	1	1	DANAZOL,LEVONORGESTREL,CLOMIFENE,CYPROTERONE,MEGESTROL,DIENESTROL,DYDROGESTERONE,BAZEDOXIFENE,ETHINYLESTRADIOL,TIBOLONE,NORETHISTERONE,DIETHYLSTILBESTROL,DESOGESTREL,MIFEPRISTONE,TESTOSTERONE,LYNESTRENOL,RALOXIFENE,ESTRIOL,ETHISTERONE,DIENOGEST,CONJUGATED_ESTROGENS,PROMEGESTONE,ESTRONE,ETYNODIOL,ESTRADIOL,DROSPIRENONE,PROGESTERONE,PRASTERONE
OTHER GYNECOLOGICALS	G02C	17	11	0.415253	0.836349	1	1	1	CABERGOLINE,METERGOLINE,LISURIDE,TERGURIDE,BROMOCRIPTINE,NAPROXEN,RITODRINE,FENOTEROL,BENZYDAMINE,DEXIBUPROFEN;IBUPROFEN,IBUPROFEN
VITAMINS	A11	29	11	0.410225	0.850284	1	1	1	BIOTIN,BETACAROTENE,BENFOTIAMINE,RETINOL_(VIT_A),CALCIUM_PANTOTHENATE,COLECALCIFEROL,RIBOFLAVIN_(VIT_B2),ERGOCALCIFEROL,ASCORBIC_ACID_(VIT_C),NICOTINAMIDE,CALCITRIOL
ANTIDOTES	V03AB	31	12	0.410611	0.859857	1	1	1	FLUMAZENIL,SODIUM_NITRITE,FOMEPIZOLE,METHYLTHIONINIUM_CHLORIDE,EDETATES,GLUTATHIONE,METHIONINE,PHYSOSTIGMINE,NALOXONE,ACETYLCYSTEINE,PHENTOLAMINE,ETHANOL
ANTIARRHYTHMICS, CLASS I AND III	C01B	28	10	0.400108	0.864386	1	1	1	LIDOCAINE,AJMALINE,QUINIDINE,TEDISAMIL,PROCAINAMIDE,AMIODARONE,FLECAINIDE,PROPAFENONE,DISOPYRAMIDE,MORACIZINE
ANTIDIARRHEALS, INTESTINAL ANTIINFLAMMATORY/ANTIINFECTIVE AGENTS	A07	58	19	0.427075	0.867038	1	1	1	SULFAGUANIDINE,SUCCINYLSULFATHIAZOLE;SULFATHIAZOLE,VANCOMYCIN,NYSTATIN,MESALAZINE,LOPERAMIDE,PHTHALYLSULFATHIAZOLE;SULFATHIAZOLE,RIFAXIMIN,CALCIUM_COMPOUNDS,PREDNISOLONE,PREDNISONE,METHYLPREDNISOLONE;PREDNISOLONE,NIFUROXAZIDE,BETAMETHASONE,BUDESONIDE;DESONIDE,SULFASALAZINE,BECLOMETASONE,AMPHOTERICIN_B,MICONAZOLE
UROLOGICALS	G04	47	13	0.409937	0.871355	1	1	1	ALFUZOSIN,APOMORPHINE;MORPHINE,YOHIMBIN,PHENAZOPYRIDINE,TERAZOSIN,OXYBUTYNIN,DIMETHYL_SULFOXIDE,VARDENAFIL,SILDENAFIL,DUTASTERIDE,ALPROSTADIL,FINASTERIDE,PAPAVERINE
OTHER GYNECOLOGICALS	G02	31	15	0.413268	0.879615	1	1	1	CABERGOLINE,METERGOLINE,LISURIDE,TERGURIDE,METHYLERGOMETRINE,BROMOCRIPTINE,DINOPROST,NAPROXEN,RITODRINE,DINOPROST;DINOPROSTONE,FENOTEROL,MISOPROSTOL,BENZYDAMINE,DEXIBUPROFEN;IBUPROFEN,IBUPROFEN
ANTIINFECTIVES	S02AA	17	13	0.405849	0.881836	1	1	1	BORIC_ACID,CHLORTETRACYCLINE;TETRACYCLINE,NITROFURAL,HYDROGEN_PEROXIDE,CHLORHEXIDINE,OXYTETRACYCLINE;TETRACYCLINE,TETRACYCLINE,CHLORAMPHENICOL,MICONAZOLE,OFLOXACIN,GENTAMICIN,CIPROFLOXACIN;OFLOXACIN,CLIOQUINOL
ANTINEOPLASTIC AGENTS	L01	178	89	0.463288	0.896517	1	1	1	DAUNORUBICIN,IRINOTECAN,AXITINIB,VORINOSTAT,TIOGUANINE,DACTINOMYCIN,AZACITIDINE,MELPHALAN,BORTEZOMIB,NINTEDANIB,PAZOPANIB,CABOZANTINIB,CHLORAMBUCIL,DECITABINE,MITOXANTRONE,VANDETANIB,ERLOTINIB,SUNITINIB,RALTITREXED,SEMUSTINE,CARMUSTINE,IFOSFAMIDE,PONATINIB,CARFILZOMIB,IBRUTINIB,REGORAFENIB,CRIZOTINIB,LOMUSTINE,ANAGRELIDE,LENVATINIB,LONIDAMINE,MITOTANE,VINBLASTINE,DOXORUBICIN,IDARUBICIN,DASATINIB,PEMETREXED,CLADRIBINE,FLUDARABINE,MASOPROCOL,BOSUTINIB,GEFITINIB,BUSULFAN,DACARBAZINE,CLOFARABINE,NILOTINIB,CYCLOPHOSPHAMIDE,NIMUSTINE,ALTRETAMINE,LAPATINIB,BEXAROTENE,EVEROLIMUS,DOCETAXEL,ETOPOSIDE,THIOTEPA,VINORELBINE,VINCRISTINE,CYTARABINE,PALBOCICLIB,PACLITAXEL,RUXOLITINIB,CHLORMETHINE,MERCAPTOPURINE,VISMODEGIB,ERIBULIN,MITOMYCIN,BELINOSTAT,IMATINIB,TENIPOSIDE,BENDAMUSTINE,EPIRUBICIN,TEMOZOLOMIDE,AMSACRINE,VINFLUNINE;CABAZITAXEL;IXABEPILONE,CERITINIB,PANOBINOSTAT,SORAFENIB,DEMECOLCINE,BLEOMYCIN,FLUOROURACIL,ROMIDEPSIN,METHOTREXATE,CARBOPLATIN,TOPOTECAN,GEMCITABINE,CELECOXIB,TRETINOIN,ISOTRETINOIN;TRETINOIN,ALITRETINOIN;TRETINOIN
ANTIINFLAMMATORY PREPARATIONS, NON-STEROIDS FOR TOPICAL USE	M02AA	26	18	0.403892	0.923088	1	1	1	FELBINAC,ETOFENAMATE,FLURBIPROFEN,PHENYLBUTAZONE,TOLMETIN,MECLOFENAMIC_ACID,BUFEXAMAC,PIROXICAM,BENZYDAMINE,INDOMETACIN,DICLOFENAC,NIFLUMIC_ACID,DEXIBUPROFEN;IBUPROFEN,NIMESULIDE,NAPROXEN,KETOPROFEN,OXYPHENBUTAZONE,IBUPROFEN
OTOLOGICALS	S02	34	19	0.405954	0.924297	1	1	1	BORIC_ACID,CHLORTETRACYCLINE;TETRACYCLINE,LIDOCAINE,NITROFURAL,CINCHOCAINE,HYDROGEN_PEROXIDE,CHLORHEXIDINE,OXYTETRACYCLINE;TETRACYCLINE,PREDNISOLONE,TETRACYCLINE,CHLORAMPHENICOL,METHYLPREDNISOLONE;PREDNISOLONE,MICONAZOLE,OFLOXACIN,GENTAMICIN,BETAMETHASONE,DEXAMETHASONE,CIPROFLOXACIN;OFLOXACIN,CLIOQUINOL
OPHTHALMOLOGICALS	S01	219	80	0.454284	0.93081	1	1	1	MEDRYSONE,PHYSOSTIGMINE,SULFAFENAZOL,METHAZOLAMIDE,MERCURY_COMPOUNDS,ACETYLCHOLINE,SILVER_COMPOUNDS,PARAOXON,TROPICAMIDE,CYCLOPENTOLATE,DORZOLAMIDE,BRINZOLAMIDE,ACETAZOLAMIDE,DIPIVEFRINE,TRIFLURIDINE,CHLORTETRACYCLINE;TETRACYCLINE,BENZYLPENICILLIN,SCOPOLAMINE,HEXYLRESORCINOL;RESORCINOL,LIDOCAINE,VANCOMYCIN,NITROFURAL,FLURBIPROFEN,GANCICLOVIR,CINCHOCAINE,SALICYLIC_ACID,IDOXURIDINE,PSEUDOEPHEDRINE,KETOTIFEN,CLONIDINE,ERYTHROMYCIN,FUSIDIC_ACID,CICLOSPORIN,CHLORHEXIDINE,EPINEPHRINE,OXYTETRACYCLINE;TETRACYCLINE,OXYMETAZOLINE,CARTEOLOL,XYLOMETAZOLINE,AMIKACIN,TEMSIROLIMUS,TIMOLOL,TOBRAMYCIN,TETRACAINE,PILOCARPINE,ACETYLCYSTEINE,ACETYLSALICYLIC_ACID;SALICYLIC_ACID,FLUDROCORTISONE,AMPICILLIN,RIBOFLAVIN_(VIT_B2),PIROXICAM,PREDNISOLONE,CARBACHOL,TETRACYCLINE,INDOMETACIN,DICLOFENAC,CHLORAMPHENICOL,VIDARABINE,ASCORBIC_ACID_(VIT_C),METHYLPREDNISOLONE;PREDNISOLONE,RIMEXOLONE,TETRYZOLINE,PIVAMPICILLIN,AZELASTINE,OXEDRINE,OXYPHENBUTAZONE,SIROLIMUS,NOREPINEPHRINE,NORFLOXACIN,OFLOXACIN,GENTAMICIN,BETAMETHASONE,FLUOROMETHOLONE,DEXAMETHASONE,CIPROFLOXACIN;OFLOXACIN,BUDESONIDE;DESONIDE,ALCLOMETASONE,PHENYLEPHRINE,HYDROCORTISONE,TRIAMCINOLONE
TOPICAL PRODUCTS FOR JOINT AND MUSCULAR PAIN	M02A	33	21	0.402722	0.940821	1	1	1	FELBINAC,ETOFENAMATE,CAPSAICIN,TOLAZOLINE,FLURBIPROFEN,PHENYLBUTAZONE,TOLMETIN,MECLOFENAMIC_ACID,BUFEXAMAC,PIROXICAM,BENZYDAMINE,INDOMETACIN,DICLOFENAC,NIFLUMIC_ACID,DEXIBUPROFEN;IBUPROFEN,NIMESULIDE,NAPROXEN,KETOPROFEN,OXYPHENBUTAZONE,DIMETHYL_SULFOXIDE,IBUPROFEN
OTHER ANTINEOPLASTIC AGENTS	L01XX	38	21	0.401844	0.942464	1	1	1	IRINOTECAN,VORINOSTAT,BORTEZOMIB,CARFILZOMIB,ANAGRELIDE,LONIDAMINE,MITOTANE,MASOPROCOL,ALTRETAMINE,BEXAROTENE,VISMODEGIB,ERIBULIN,BELINOSTAT,AMSACRINE,PANOBINOSTAT,ROMIDEPSIN,TOPOTECAN,CELECOXIB,TRETINOIN,ISOTRETINOIN;TRETINOIN,ALITRETINOIN;TRETINOIN
CARDIAC THERAPY	C01	137	43	0.431431	0.94464	1	1	1	PROSCILLARIDIN,LANATOSIDE_C,DIGOXIN,G-STROPHANTHIN,LIDOCAINE,BUCLADESINE,DILAZEP,AJMALINE,AMRINONE,DOPAMINE,QUINIDINE,PSEUDOEPHEDRINE,ALPROSTADIL,TEDISAMIL,LEVOSIMENDAN,DESLANOSIDE,UBIDECARENONE,OCTOPAMINE,MILRINONE,MEPHENTERMINE,INDOMETACIN,ISOPRENALINE,LINSIDOMINE,ADENOSINE,DIGITOXIN,DEXIBUPROFEN;IBUPROFEN,PROCAINAMIDE,OXEDRINE,AMIODARONE,FLECAINIDE,METARAMINOL,PRENYLAMINE,GLYCERYL_TRINITRATE,PROPAFENONE,DROXIDOPA,DISOPYRAMIDE,MORACIZINE,PHENYLEPHRINE,ETILEFRINE,IBUPROFEN,DOBUTAMINE,EPINEPHRINE,NOREPINEPHRINE
CARDIAC STIMULANTS EXCL. CARDIAC GLYCOSIDES	C01C	35	17	0.380981	0.956901	1	1	1	BUCLADESINE,AMRINONE,DOPAMINE,PSEUDOEPHEDRINE,LEVOSIMENDAN,OCTOPAMINE,MILRINONE,MEPHENTERMINE,ISOPRENALINE,OXEDRINE,METARAMINOL,DROXIDOPA,PHENYLEPHRINE,ETILEFRINE,DOBUTAMINE,EPINEPHRINE,NOREPINEPHRINE
NON-SELECTIVE MONOAMINE REUPTAKE INHIBITORS	N06AA	21	11	0.347318	0.961164	1	1	1	AMOXAPINE,CLOMIPRAMINE,AMITRIPTYLINE,MAPROTILINE,PROTRIPTYLINE,NORTRIPTYLINE,DOSULEPIN,IMIPRAMINE,TRIMIPRAMINE,DESIPRAMINE,DOXEPIN
OPHTHALMOLOGICAL AND OTOLOGICAL PREPARATIONS	S03	17	11	0.340613	0.967248	1	1	1	CHLORTETRACYCLINE;TETRACYCLINE,CHLORHEXIDINE,OXYTETRACYCLINE;TETRACYCLINE,PREDNISOLONE,TETRACYCLINE,CHLORAMPHENICOL,METHYLPREDNISOLONE;PREDNISOLONE,GENTAMICIN,BETAMETHASONE,DEXAMETHASONE,CIPROFLOXACIN;OFLOXACIN
DRUGS USED IN DIABETES	A10	78	16	0.367747	0.967709	1	1	1	GLIBENCLAMIDE,TOLAZAMIDE,CHLORPROPAMIDE,GLIMEPIRIDE,PHENFORMIN,MIGLITOL,ACETOHEXAMIDE,GLIPIZIDE,METFORMIN,BENFLUOREX,GLIQUIDONE,TOLBUTAMIDE,REPAGLINIDE,TROGLITAZONE,PIOGLITAZONE,ROSIGLITAZONE
BLOOD GLUCOSE LOWERING DRUGS, EXCL. INSULINS	A10B	65	16	0.367747	0.967709	1	1	1	GLIBENCLAMIDE,TOLAZAMIDE,CHLORPROPAMIDE,GLIMEPIRIDE,PHENFORMIN,MIGLITOL,ACETOHEXAMIDE,GLIPIZIDE,METFORMIN,BENFLUOREX,GLIQUIDONE,TOLBUTAMIDE,REPAGLINIDE,TROGLITAZONE,PIOGLITAZONE,ROSIGLITAZONE
PSYCHOANALEPTICS	N06	111	40	0.416405	0.969386	1	1	1	MECLOFENOXATE,VENLAFAXINE,MINAPRINE,PIRACETAM,DEXAMFETAMINE,TACRINE,MEMANTINE,METAMFETAMINE,ATOMOXETINE,AMOXAPINE,CLOMIPRAMINE,ZIMELDINE,NOMIFENSINE,FLUVOXAMINE,OXITRIPTAN,AMITRIPTYLINE,AMFETAMINE,BUPROPION,MAPROTILINE,PROTRIPTYLINE,FIPEXIDE,PHENELZINE,NORTRIPTYLINE,VINPOCETINE,FLUOXETINE,DOSULEPIN,MIANSERIN,MIRTAZAPINE,CAFFEINE,NEFAZODONE,SERTRALINE,DULOXETINE,TRAZODONE,IMIPRAMINE,TRIMIPRAMINE,TRANYLCYPROMINE,PAROXETINE,DESIPRAMINE,CITALOPRAM,DOXEPIN
BETA BLOCKING AGENTS	C07	61	16	0.365916	0.969515	1	1	1	LABETALOL,PROPRANOLOL,METOPROLOL,S-ATENOLOL,CARTEOLOL,TIMOLOL,OXPRENOLOL,PRACTOLOL,SOTALOL,PINDOLOL,ALPRENOLOL,NADOLOL,ATENOLOL,BISOPROLOL,CARVEDILOL,NEBIVOLOL
BETA BLOCKING AGENTS	C07A	32	16	0.365916	0.969515	1	1	1	LABETALOL,PROPRANOLOL,METOPROLOL,S-ATENOLOL,CARTEOLOL,TIMOLOL,OXPRENOLOL,PRACTOLOL,SOTALOL,PINDOLOL,ALPRENOLOL,NADOLOL,ATENOLOL,BISOPROLOL,CARVEDILOL,NEBIVOLOL
ANTIINFLAMMATORY AND ANTIRHEUMATIC PRODUCTS	M01	90	34	0.407075	0.972054	1	1	1	NABUMETONE,INDOPROFEN,OXAPROZIN,FLURBIPROFEN,PHENYLBUTAZONE,PENICILLAMINE,TOLFENAMIC_ACID,TOLMETIN,SULINDAC,MECLOFENAMIC_ACID,AURANOFIN,MEFENAMIC_ACID,BUFEXAMAC,TIAPROFENIC_ACID,FENOPROFEN,TENOXICAM,ROFECOXIB,PIROXICAM,NIFLUMIC_ACID,DIACEREIN,NIMESULIDE,KETOPROFEN,OXYPHENBUTAZONE,FLUFENAMIC_ACID,VALDECOXIB,ETODOLAC,CHONDROITIN_SULFATE,BENZYDAMINE,INDOMETACIN,DICLOFENAC,DEXIBUPROFEN;IBUPROFEN,NAPROXEN,IBUPROFEN,CELECOXIB
ANTIINFLAMMATORY AND ANTIRHEUMATIC PRODUCTS, NON-STEROIDS	M01A	79	32	0.39537	0.981513	1	1	1	NABUMETONE,INDOPROFEN,OXAPROZIN,FLURBIPROFEN,PHENYLBUTAZONE,TOLFENAMIC_ACID,TOLMETIN,SULINDAC,MECLOFENAMIC_ACID,MEFENAMIC_ACID,BUFEXAMAC,TIAPROFENIC_ACID,FENOPROFEN,TENOXICAM,ROFECOXIB,PIROXICAM,NIFLUMIC_ACID,DIACEREIN,NIMESULIDE,KETOPROFEN,OXYPHENBUTAZONE,FLUFENAMIC_ACID,VALDECOXIB,ETODOLAC,CHONDROITIN_SULFATE,BENZYDAMINE,INDOMETACIN,DICLOFENAC,DEXIBUPROFEN;IBUPROFEN,NAPROXEN,IBUPROFEN,CELECOXIB
ADRENERGICS, INHALANTS	R03A	38	11	0.316555	0.982986	1	1	1	SALMETEROL,FORMOTEROL,TERBUTALINE,ISOETARINE,CLENBUTEROL,SALBUTAMOL,ORCIPRENALINE,EPINEPHRINE,ISOPRENALINE,NOREPINEPHRINE,FENOTEROL
DIRECT ACTING ANTIVIRALS	J05A	85	13	0.319915	0.988247	1	1	1	ZALCITABINE,GANCICLOVIR,SAQUINAVIR,STAVUDINE,RIBAVIRIN,VIDARABINE,NEVIRAPINE,LAMIVUDINE,NELFINAVIR,MOROXYDINE,ZIDOVUDINE,RITONAVIR,IDOXURIDINE
ADRENERGIC AND DOPAMINERGIC AGENTS	C01CA	28	13	0.297055	0.994653	1	1	1	DOPAMINE,PSEUDOEPHEDRINE,OCTOPAMINE,MEPHENTERMINE,ISOPRENALINE,OXEDRINE,METARAMINOL,DROXIDOPA,PHENYLEPHRINE,ETILEFRINE,DOBUTAMINE,EPINEPHRINE,NOREPINEPHRINE
ANTIDEPRESSANTS	N06A	63	29	0.351279	0.997583	1	1	1	VENLAFAXINE,MINAPRINE,AMOXAPINE,CLOMIPRAMINE,ZIMELDINE,NOMIFENSINE,FLUVOXAMINE,OXITRIPTAN,AMITRIPTYLINE,BUPROPION,MAPROTILINE,PROTRIPTYLINE,PHENELZINE,NORTRIPTYLINE,FLUOXETINE,DOSULEPIN,MIANSERIN,MIRTAZAPINE,NEFAZODONE,SERTRALINE,DULOXETINE,TRAZODONE,IMIPRAMINE,TRIMIPRAMINE,TRANYLCYPROMINE,PAROXETINE,DESIPRAMINE,CITALOPRAM,DOXEPIN
ANTIINFLAMMATORY AGENTS	S01B	30	19	0.308568	0.998248	1	1	1	MEDRYSONE,FLURBIPROFEN,SALICYLIC_ACID,ACETYLSALICYLIC_ACID;SALICYLIC_ACID,FLUDROCORTISONE,PIROXICAM,PREDNISOLONE,INDOMETACIN,DICLOFENAC,METHYLPREDNISOLONE;PREDNISOLONE,RIMEXOLONE,OXYPHENBUTAZONE,BETAMETHASONE,FLUOROMETHOLONE,DEXAMETHASONE,BUDESONIDE;DESONIDE,ALCLOMETASONE,HYDROCORTISONE,TRIAMCINOLONE
DRUGS FOR OBSTRUCTIVE AIRWAY DISEASES	R03	98	28	0.336807	0.998804	1	1	1	ZAFIRLUKAST,SALMETEROL,THEOPHYLLINE,FORMOTEROL,CHOLINE_THEOPHYLLINATE,AMINOPHYLLINE,ROFLUMILAST,TERBUTALINE,IBUDILAST,ISOETARINE,CLENBUTEROL,SALBUTAMOL,ORCIPRENALINE,IPRATROPIUM_BROMIDE,AMLEXANOX,PSEUDOEPHEDRINE,EPINEPHRINE,ISOPRENALINE,MOMETASONE,NOREPINEPHRINE,FLUTICASONE,BETAMETHASONE,THEOBROMINE,FENOTEROL,FLUNISOLIDE,BUDESONIDE;DESONIDE,TRIAMCINOLONE,BECLOMETASONE
CORTICOSTEROIDS FOR SYSTEMIC USE	H02	21	11	0.223279	0.999306	1	1	1	FLUDROCORTISONE,DESOXYCORTONE,RIMEXOLONE,ALDOSTERONE,HYDROCORTISONE,PREDNISOLONE,PREDNISONE,METHYLPREDNISOLONE;PREDNISOLONE,BETAMETHASONE,DEXAMETHASONE,TRIAMCINOLONE
CORTICOSTEROIDS FOR SYSTEMIC USE, PLAIN	H02A	19	11	0.223279	0.999306	1	1	1	FLUDROCORTISONE,DESOXYCORTONE,RIMEXOLONE,ALDOSTERONE,HYDROCORTISONE,PREDNISOLONE,PREDNISONE,METHYLPREDNISOLONE;PREDNISOLONE,BETAMETHASONE,DEXAMETHASONE,TRIAMCINOLONE
CORTICOSTEROIDS, PLAIN	S01BA	15	12	0.23111	0.999416	1	1	1	MEDRYSONE,FLUDROCORTISONE,PREDNISOLONE,METHYLPREDNISOLONE;PREDNISOLONE,RIMEXOLONE,BETAMETHASONE,FLUOROMETHOLONE,DEXAMETHASONE,BUDESONIDE;DESONIDE,ALCLOMETASONE,HYDROCORTISONE,TRIAMCINOLONE
NASAL PREPARATIONS	R01	55	20	0.284761	0.999624	1	1	1	IPRATROPIUM_BROMIDE,OXYMETAZOLINE,XYLOMETAZOLINE,TETRYZOLINE,AZELASTINE,FLUNISOLIDE,PSEUDOEPHEDRINE,EPINEPHRINE,PHENYLPROPANOL;PROPANOL,PREDNISOLONE,METHYLPREDNISOLONE;PREDNISOLONE,MOMETASONE,NOREPINEPHRINE,FLUTICASONE,BETAMETHASONE,DEXAMETHASONE,BUDESONIDE;DESONIDE,PHENYLEPHRINE,TRIAMCINOLONE,BECLOMETASONE
DECONGESTANTS AND OTHER NASAL PREPARATIONS FOR TOPICAL USE	R01A	50	19	0.276544	0.999673	1	1	1	IPRATROPIUM_BROMIDE,OXYMETAZOLINE,XYLOMETAZOLINE,TETRYZOLINE,AZELASTINE,FLUNISOLIDE,PSEUDOEPHEDRINE,EPINEPHRINE,PREDNISOLONE,METHYLPREDNISOLONE;PREDNISOLONE,MOMETASONE,NOREPINEPHRINE,FLUTICASONE,BETAMETHASONE,DEXAMETHASONE,BUDESONIDE;DESONIDE,PHENYLEPHRINE,TRIAMCINOLONE,BECLOMETASONE
CORTICOSTEROIDS	R01AD	17	10	0.14718	0.999949	1	1	1	FLUNISOLIDE,PREDNISOLONE,METHYLPREDNISOLONE;PREDNISOLONE,MOMETASONE,FLUTICASONE,BETAMETHASONE,DEXAMETHASONE,BUDESONIDE;DESONIDE,TRIAMCINOLONE,BECLOMETASONE
LIPID MODIFYING AGENTS	C10	59	13	0.176664	0.999976	1	1	1	ROSUVASTATIN,EZETIMIBE,CERIVASTATIN,CIPROFIBRATE,GEMFIBROZIL,BEZAFIBRATE,FENOFIBRATE,FLUVASTATIN,PROBUCOL,CLOFIBRATE,SIMVASTATIN,LOVASTATIN,NICOTINIC_ACID
LIPID MODIFYING AGENTS, PLAIN	C10A	42	13	0.176664	0.999976	1	1	1	ROSUVASTATIN,EZETIMIBE,CERIVASTATIN,CIPROFIBRATE,GEMFIBROZIL,BEZAFIBRATE,FENOFIBRATE,FLUVASTATIN,PROBUCOL,CLOFIBRATE,SIMVASTATIN,LOVASTATIN,NICOTINIC_ACID
CORTICOSTEROIDS, DERMATOLOGICAL PREPARATIONS	D07	64	18	0.167872	1	1	1	1	CLOBETASOL,DIFLORASONE,MOMETASONE,PREDNICARBATE,FLUTICASONE,HALCINONIDE,ALCLOMETASONE,FLUDROXYCORTIDE,FLUMETASONE,PREDNISOLONE,FLUOCINONIDE,METHYLPREDNISOLONE;PREDNISOLONE,BETAMETHASONE,FLUOROMETHOLONE,DEXAMETHASONE,BUDESONIDE;DESONIDE,TRIAMCINOLONE,BECLOMETASONE
CORTICOSTEROIDS, PLAIN	D07A	39	18	0.167872	1	1	1	1	CLOBETASOL,DIFLORASONE,MOMETASONE,PREDNICARBATE,FLUTICASONE,HALCINONIDE,ALCLOMETASONE,FLUDROXYCORTIDE,FLUMETASONE,PREDNISOLONE,FLUOCINONIDE,METHYLPREDNISOLONE;PREDNISOLONE,BETAMETHASONE,FLUOROMETHOLONE,DEXAMETHASONE,BUDESONIDE;DESONIDE,TRIAMCINOLONE,BECLOMETASONE
Name = Drug class name
ATC code = Initial part of the World Health Organisation Anatomical Therapeutic Chemical classification of drugs
N (In Class	= Number of drugs in the class (NOT limited to those in the drug target analysis
N (Found	= Number of targets in the drug class (limited to those in the drug target analysis
AUC = Area under the receiver operating characteristic curve
Comp p = P value from Wilcoxon Mann-Whitney test comparing the ranks of drugs within the class to those outside the class
q (BH	= Benjamini-Hochberg false discovery rate q-value
q (BY	= Benjamini-Yekutieli false discovery rate q-value
p (BF	= Bonferroni-corrected p-value
Drugs = List of drugs in the class (limited to those in the drug target analysis

### Sheet: S35
Contents
Enriched drug-gene interations among credible genes for bipolar disorder.
The "N" represents the number of all background genes in DGIdb. The "n" indicates the number of input genes (i.e., the credible genes for bipolar disorder that are present in the DGIdb). For a drug, the number of genes that interact with the given drug in DGIdb are shown in "X" and the number of genes from the input gene set that interact with the given drug are represented in "x". p_FDR: p value after the Benjamini-Hochberg correction.
Drug	X	x	N	n	p-value	p_FDR	Enrichment	Genes
NEMONAPRIDE	4	2	12000	15	8.73809e-06	0.301543	400	ALDH2, ANKK1
RISPERIDONE	67	3	12000	15	7.21504e-05	0.556379	35.8209	HTT, MSANTD1, PSMD14
CHEMBL:CHEMBL1453126	12	2	12000	15	9.55651e-05	0.556379	133.333	HTT, PSMD14
DASATINIB ANHYDROUS	77	3	12000	15	0.000109348	0.556379	31.1688	ERBB4, ESR1, FES
CAPTAN	13	2	12000	15	0.000112859	0.556379	123.077	ESR1, HTT
LEFLUNOMIDE	13	2	12000	15	0.000112859	0.556379	123.077	ESR1, HTT
NERATINIB	15	2	12000	15	0.000151706	0.654404	106.667	ERBB4, ESR1
BENZETHONIUM CHLORIDE	16	2	12000	15	0.000173253	0.664311	100	ESR1, HTT
NALTREXONE	18	2	12000	15	0.000220579	0.726086	88.8889	ALDH2, ANKK1
PYRITHIONE ZINC	19	2	12000	15	0.000246352	0.726086	84.2105	ESR1, HTT
MERCURIC CHLORIDE	20	2	12000	15	0.000273526	0.726086	80	ESR1, HTT
PHENYLMERCURIC ACETATE	20	2	12000	15	0.000273526	0.726086	80	ESR1, HTT
BITHIONOL	24	2	12000	15	0.000396187	0.976572	66.6667	ESR1, HTT
LAPATINIB	31	2	12000	15	0.000664123	1	51.6129	ERBB4, ESR1
DACTINOMYCIN	36	2	12000	15	0.000896538	1	44.4444	ESR1, HTT
HEXACHLOROPHENE	42	2	12000	15	0.00121997	1	38.0952	ESR1, HTT
[125I]L750667	1	1	12000	15	0.00125	1	800	ALDH2
1-HYDROXY-6-(4-HYDROXY-PHENYL)-1-PHENYL-HEXAN-3-ONE (ENANTIOMERIC MIX)	1	1	12000	15	0.00125	1	800	ESR1
4-METHYLBENZOIC ACID METHYL ESTER	1	1	12000	15	0.00125	1	800	ESR1
4-TRIETHYLGERMYLPHENOL	1	1	12000	15	0.00125	1	800	ESR1
A-381393	1	1	12000	15	0.00125	1	800	ALDH2
A412997	1	1	12000	15	0.00125	1	800	ALDH2
ABT-670	1	1	12000	15	0.00125	1	800	ALDH2
ACRYLAMIDE	1	1	12000	15	0.00125	1	800	ESR1
ALDH2 ACTIVATOR FP-045	1	1	12000	15	0.00125	1	800	ALDH2
ALFADEX	1	1	12000	15	0.00125	1	800	ESR1
BORIC ACID	1	1	12000	15	0.00125	1	800	ESR1
BRILANESTRANT	1	1	12000	15	0.00125	1	800	ESR1
CALYCULIN A	1	1	12000	15	0.00125	1	800	HTT
CHEMBL:CHEMBL1091137	1	1	12000	15	0.00125	1	800	ESR1
CHEMBL:CHEMBL1432305	1	1	12000	15	0.00125	1	800	ESR1
CHEMBL:CHEMBL2071180	1	1	12000	15	0.00125	1	800	ESR1
CHEMBL:CHEMBL2313444	1	1	12000	15	0.00125	1	800	ESR1
CHEMBL:CHEMBL2313445	1	1	12000	15	0.00125	1	800	ESR1
CHEMBL:CHEMBL258316	1	1	12000	15	0.00125	1	800	HTT
CHEMBL:CHEMBL354663	1	1	12000	15	0.00125	1	800	ESR1
CHEMBL:CHEMBL384441	1	1	12000	15	0.00125	1	800	ESR1
CHEMBL:CHEMBL526034	1	1	12000	15	0.00125	1	800	HTT
CHEMBL:CHEMBL577419	1	1	12000	15	0.00125	1	800	HTT
CHEMBL:CHEMBL602987	1	1	12000	15	0.00125	1	800	HTT
CNV-2197944	1	1	12000	15	0.00125	1	800	CACNA1B
CNV2197944	1	1	12000	15	0.00125	1	800	CACNA1B
ETHYLENEDIAMINE	1	1	12000	15	0.00125	1	800	ESR1
FOSFESTROL	1	1	12000	15	0.00125	1	800	ESR1
FUCHSIN, BASIC	1	1	12000	15	0.00125	1	800	HTT
GLYCITEIN	1	1	12000	15	0.00125	1	800	ESR1
HORMONE THERAPY AGENT	1	1	12000	15	0.00125	1	800	ESR1
ICARITIN	1	1	12000	15	0.00125	1	800	ESR1
IODINE	1	1	12000	15	0.00125	1	800	ESR1
METHYLISOTHIOCYANATE	1	1	12000	15	0.00125	1	800	ESR1
ML398	1	1	12000	15	0.00125	1	800	ALDH2
MONOETHANOLAMINE	1	1	12000	15	0.00125	1	800	ESR1
N-PROPYL BROMIDE	1	1	12000	15	0.00125	1	800	ESR1
NEUREGULIN-3	1	1	12000	15	0.00125	1	800	ERBB4
NEUREGULIN-4	1	1	12000	15	0.00125	1	800	ERBB4
NITROVIN	1	1	12000	15	0.00125	1	800	HTT
PROMESTRIENE	1	1	12000	15	0.00125	1	800	ESR1
SELECTIVE ESTROGEN RECEPTOR COVALENT ANTAGONIST H3B-6545	1	1	12000	15	0.00125	1	800	ESR1
SELECTIVE ESTROGEN RECEPTOR DEGRADER AZD9496	1	1	12000	15	0.00125	1	800	ESR1
SELECTIVE ESTROGEN RECEPTOR MODULATOR CC-8490	1	1	12000	15	0.00125	1	800	ESR1
SELECTIVE ESTROGEN RECEPTOR MODULATOR TAS-108	1	1	12000	15	0.00125	1	800	ESR1
SONEPIPRAZOLE	1	1	12000	15	0.00125	1	800	ALDH2
SR16234	1	1	12000	15	0.00125	1	800	ESR1
SULFENTRAZONE	1	1	12000	15	0.00125	1	800	ESR1
TTC-352	1	1	12000	15	0.00125	1	800	ESR1
ZICONOTIDE ACETATE	1	1	12000	15	0.00125	1	800	CACNA1B
DISULFIRAM	43	2	12000	15	0.00127856	1	37.2093	ALDH2, ANKK1
RESVERATROL	49	2	12000	15	0.00165791	1	32.6531	ESR1, HTT
VANDETANIB	58	2	12000	15	0.00231529	1	27.5862	ERBB4, HTT
ACOLBIFENE	2	1	12000	15	0.00249854	1	400	ESR1
ALFATRADIOL	2	1	12000	15	0.00249854	1	400	ESR1
AMCENESTRANT	2	1	12000	15	0.00249854	1	400	ESR1
ANTI-PD-1 MONOCLONAL ANTIBODY MEDI0680	2	1	12000	15	0.00249854	1	400	MSH6
ARSANILIC ACID	2	1	12000	15	0.00249854	1	400	ESR1
ARZOXIFENE	2	1	12000	15	0.00249854	1	400	ESR1
BENZODODECINIUM CHLORIDE	2	1	12000	15	0.00249854	1	400	ESR1
BETACELLULIN	2	1	12000	15	0.00249854	1	400	ERBB4
BIX02188	2	1	12000	15	0.00249854	1	400	ERBB4
CAMIZESTRANT	2	1	12000	15	0.00249854	1	400	ESR1
CHEMBL:CHEMBL503990	2	1	12000	15	0.00249854	1	400	ESR1
CHEMBL:CHEMBL579028	2	1	12000	15	0.00249854	1	400	PSMD14
CHEMBL:CHEMBL580609	2	1	12000	15	0.00249854	1	400	HTT
CHEMBL:CHEMBL582073	2	1	12000	15	0.00249854	1	400	HTT
CHF 4227	2	1	12000	15	0.00249854	1	400	ESR1
CHF4227	2	1	12000	15	0.00249854	1	400	ESR1
COMPOUND 14 [PMID: 34333981]	2	1	12000	15	0.00249854	1	400	ESR1
DEXTROTHYROXINE SODIUM	2	1	12000	15	0.00249854	1	400	THRA
DIENOGEST	2	1	12000	15	0.00249854	1	400	ESR1
DIETHYLSTILBESTROL DIPROPIONATE	2	1	12000	15	0.00249854	1	400	ESR1
ELACESTRANT	2	1	12000	15	0.00249854	1	400	ESR1
EPIREGULIN	2	1	12000	15	0.00249854	1	400	ERBB4
ESTETROL	2	1	12000	15	0.00249854	1	400	ESR1
ESTRADIOL CYPIONATE	2	1	12000	15	0.00249854	1	400	ESR1
ESTROGEN	2	1	12000	15	0.00249854	1	400	ESR1
ESTROGENS, CONJUGATED SYNTHETIC A	2	1	12000	15	0.00249854	1	400	ESR1
ESTROGENS, ESTERIFIED (USP)	2	1	12000	15	0.00249854	1	400	ESR1
FISPEMIFENE	2	1	12000	15	0.00249854	1	400	ESR1
GESTRINONE	2	1	12000	15	0.00249854	1	400	ESR1
GIREDESTRANT	2	1	12000	15	0.00249854	1	400	ESR1
GTX-758	2	1	12000	15	0.00249854	1	400	ESR1
HB-EGF	2	1	12000	15	0.00249854	1	400	ERBB4
ICI-164384	2	1	12000	15	0.00249854	1	400	ESR1
L741742	2	1	12000	15	0.00249854	1	400	ALDH2
LAURYL ISOQUINOLINIUM	2	1	12000	15	0.00249854	1	400	HTT
LY2245461	2	1	12000	15	0.00249854	1	400	ESR1
MECETRONIUM	2	1	12000	15	0.00249854	1	400	HTT
METHIOCARB	2	1	12000	15	0.00249854	1	400	ESR1
MIRIPIRIUM	2	1	12000	15	0.00249854	1	400	HTT
MK-6913	2	1	12000	15	0.00249854	1	400	ESR1
NEUREGULIN-1	2	1	12000	15	0.00249854	1	400	ERBB4
NEUREGULIN-2	2	1	12000	15	0.00249854	1	400	ERBB4
NOMEGESTROL ACETATE	2	1	12000	15	0.00249854	1	400	ESR1
PALMITATE	2	1	12000	15	0.00249854	1	400	ESR1
PCC0208017	2	1	12000	15	0.00249854	1	400	ESR1
PF-592379	2	1	12000	15	0.00249854	1	400	ALDH2
RALOXIFEN	2	1	12000	15	0.00249854	1	400	ESR1
SIVIFENE	2	1	12000	15	0.00249854	1	400	ESR1
SYNTHETIC CONJUGATED ESTROGENS, B	2	1	12000	15	0.00249854	1	400	ESR1
TAS-108	2	1	12000	15	0.00249854	1	400	ESR1
TRIADIMEFON	2	1	12000	15	0.00249854	1	400	ESR1
U101958	2	1	12000	15	0.00249854	1	400	ALDH2
VINTAFOLIDE	2	1	12000	15	0.00249854	1	400	ESR1
ZELATRIAZIN (TAK-041)	2	1	12000	15	0.00249854	1	400	GPR139
ZICONOTIDE	2	1	12000	15	0.00249854	1	400	CACNA1B
[3H]NGD941	3	1	12000	15	0.00374563	1	266.667	ALDH2
[3H]WAY100635	3	1	12000	15	0.00374563	1	266.667	ALDH2
AFATINIB DIMALEATE	3	1	12000	15	0.00374563	1	266.667	ERBB4
ALACHLOR	3	1	12000	15	0.00374563	1	266.667	ESR1
ALLYLESTRENOL	3	1	12000	15	0.00374563	1	266.667	ESR1
AMI-1	3	1	12000	15	0.00374563	1	266.667	ESR1
BAZEDOXIFENE ACETATE	3	1	12000	15	0.00374563	1	266.667	ESR1
BIX02189	3	1	12000	15	0.00374563	1	266.667	ERBB4
BRAIN-DERIVED NEUROTROPHIC FACTOR	3	1	12000	15	0.00374563	1	266.667	HTT
CAMPHOR OIL	3	1	12000	15	0.00374563	1	266.667	ESR1
CETRIMIDE	3	1	12000	15	0.00374563	1	266.667	HTT
CHEMBL:CHEMBL1346025	3	1	12000	15	0.00374563	1	266.667	PSMD14
CHEMBL:CHEMBL259327	3	1	12000	15	0.00374563	1	266.667	ESR1
CHEMBL:CHEMBL273103	3	1	12000	15	0.00374563	1	266.667	HTT
CHEMBL:CHEMBL576412	3	1	12000	15	0.00374563	1	266.667	HTT
CHEMBL:CHEMBL579957	3	1	12000	15	0.00374563	1	266.667	HTT
CHEMBL:CHEMBL582030	3	1	12000	15	0.00374563	1	266.667	HTT
CHEMBL:CHEMBL598903	3	1	12000	15	0.00374563	1	266.667	HTT
CHEMBL:CHEMBL606532	3	1	12000	15	0.00374563	1	266.667	HTT
CUMENE HYDROPEROXIDE	3	1	12000	15	0.00374563	1	266.667	ESR1
D-TRYPTOPHAN	3	1	12000	15	0.00374563	1	266.667	HTT
DIETHYLSTILBESTROL DIPHOSPHATE	3	1	12000	15	0.00374563	1	266.667	ESR1
EGFR/ERBB-2/ERBB-4 INHIBITOR	3	1	12000	15	0.00374563	1	266.667	ERBB4
ENDOXIFEN	3	1	12000	15	0.00374563	1	266.667	ESR1
ETHINYLESTRADIOL/DROSPIRENONE/PRASTERONE	3	1	12000	15	0.00374563	1	266.667	ESR1
FASUDIL HYDROCHLORIDE	3	1	12000	15	0.00374563	1	266.667	HTT
FLUORESCEIN DIACETATE	3	1	12000	15	0.00374563	1	266.667	HTT
FLUOROSALAN	3	1	12000	15	0.00374563	1	266.667	HTT
HYDROXYPROGESTERONE	3	1	12000	15	0.00374563	1	266.667	ESR1
NERATINIB MALEATE	3	1	12000	15	0.00374563	1	266.667	ERBB4
NIHYDRAZONE	3	1	12000	15	0.00374563	1	266.667	HTT
NORELGESTROMIN	3	1	12000	15	0.00374563	1	266.667	ESR1
NP118809	3	1	12000	15	0.00374563	1	266.667	CACNA1B
PIROTINIB	3	1	12000	15	0.00374563	1	266.667	ERBB4
PUERARIN	3	1	12000	15	0.00374563	1	266.667	ESR1
TRIS(2,3-DIBROMOPROPYL)PHOSPHATE	3	1	12000	15	0.00374563	1	266.667	ESR1
HALOPERIDOL DECANOATE	76	2	12000	15	0.00394039	1	21.0526	ALDH2, ANKK1
13-CIS-RETINAL	4	1	12000	15	0.00499126	1	200	ESR1
ALOE-EMODIN	4	1	12000	15	0.00499126	1	200	ESR1
ANGUIDIN	4	1	12000	15	0.00499126	1	200	HTT
BENPERIDOL	4	1	12000	15	0.00499126	1	200	ALDH2
CHEMBL:CHEMBL1304363	4	1	12000	15	0.00499126	1	200	HTT
CHEMBL:CHEMBL1372046	4	1	12000	15	0.00499126	1	200	CACNA1B
CHEMBL:CHEMBL1439833	4	1	12000	15	0.00499126	1	200	HTT
CHEMBL:CHEMBL1523215	4	1	12000	15	0.00499126	1	200	ESR1
CHEMBL:CHEMBL2002849	4	1	12000	15	0.00499126	1	200	HTT
CHEMBL:CHEMBL274921	4	1	12000	15	0.00499126	1	200	CACNA1B
CHEMBL:CHEMBL584883	4	1	12000	15	0.00499126	1	200	HTT
CHEMBL:CHEMBL601547	4	1	12000	15	0.00499126	1	200	HTT
CIMAGLERMIN ALFA	4	1	12000	15	0.00499126	1	200	ERBB4
CLOMIPHENE	4	1	12000	15	0.00499126	1	200	ESR1
CLOMIPHENE CITRATE	4	1	12000	15	0.00499126	1	200	ESR1
COMPOUND 17D [PMID: 23099093]	4	1	12000	15	0.00499126	1	200	ESR1
CYCLOFENIL	4	1	12000	15	0.00499126	1	200	ESR1
DESOGESTREL	4	1	12000	15	0.00499126	1	200	ESR1
DEXTROTHYROXINE	4	1	12000	15	0.00499126	1	200	THRA
ESTRIOL	4	1	12000	15	0.00499126	1	200	ESR1
ETHYNODIOL DIACETATE	4	1	12000	15	0.00499126	1	200	ESR1
FAM-TRASTUZUMAB DERUXTECAN-NXKI	4	1	12000	15	0.00499126	1	200	ESR1
HELIOMYCIN	4	1	12000	15	0.00499126	1	200	HTT
HYDRAMETHYLNON	4	1	12000	15	0.00499126	1	200	ESR1
IDOXIFENE	4	1	12000	15	0.00499126	1	200	ESR1
KBP5209	4	1	12000	15	0.00499126	1	200	ERBB4
L745870	4	1	12000	15	0.00499126	1	200	ALDH2
LASOFOXIFENE	4	1	12000	15	0.00499126	1	200	ESR1
LOMERIZINE	4	1	12000	15	0.00499126	1	200	CACNA1B
METHYLCURCUMIN	4	1	12000	15	0.00499126	1	200	ERBB4
ORTHOTOLIDINE	4	1	12000	15	0.00499126	1	200	ESR1
OXYBENZONE	4	1	12000	15	0.00499126	1	200	HTT
PAN-HER KINASE INHIBITOR AC480	4	1	12000	15	0.00499126	1	200	ERBB4
PCC0105003	4	1	12000	15	0.00499126	1	200	ESR1
PELITINIB	4	1	12000	15	0.00499126	1	200	ERBB4
PEROSPIRONE	4	1	12000	15	0.00499126	1	200	ALDH2
PHENYLALANINE	4	1	12000	15	0.00499126	1	200	ESR1
POLYESTRADIOL PHOSPHATE	4	1	12000	15	0.00499126	1	200	ESR1
PROFLAVINE	4	1	12000	15	0.00499126	1	200	HTT
SYNTHETIC CONJUGATED ESTROGENS, A	4	1	12000	15	0.00499126	1	200	ESR1
SP-600125	89	2	12000	15	0.00536373	1	17.9775	ERBB4, FES
4-NONYLPHENOL	5	1	12000	15	0.00623543	1	160	ESR1
ACETOCHLOR	5	1	12000	15	0.00623543	1	160	ESR1
ALAZANINE	5	1	12000	15	0.00623543	1	160	HTT
ALLITINIB	5	1	12000	15	0.00623543	1	160	ERBB4
BAZEDOXIFENE	5	1	12000	15	0.00623543	1	160	ESR1
BMS-599626	5	1	12000	15	0.00623543	1	160	ERBB4
CETRIMONIUM BROMIDE	5	1	12000	15	0.00623543	1	160	ESR1
CHEMBL:CHEMBL1588679	5	1	12000	15	0.00623543	1	160	HTT
CHEMBL:CHEMBL525826	5	1	12000	15	0.00623543	1	160	HTT
CHEMBL:CHEMBL530361	5	1	12000	15	0.00623543	1	160	HTT
CHEMBL:CHEMBL546649	5	1	12000	15	0.00623543	1	160	CACNA1B
CHEMBL:CHEMBL592068	5	1	12000	15	0.00623543	1	160	HTT
CHEMBL:CHEMBL609628	5	1	12000	15	0.00623543	1	160	HTT
CHLOROTRIANISENE	5	1	12000	15	0.00623543	1	160	ESR1
DIMETHYLCURCUMIN	5	1	12000	15	0.00623543	1	160	ERBB4
ENCLOMIPHENE	5	1	12000	15	0.00623543	1	160	ESR1
ENDOSULFAN	5	1	12000	15	0.00623543	1	160	ESR1
ETONOGESTREL	5	1	12000	15	0.00623543	1	160	ESR1
HARMALINE	5	1	12000	15	0.00623543	1	160	HTT
HESPERIDIN	5	1	12000	15	0.00623543	1	160	CACNA1B
NORGESTIMATE	5	1	12000	15	0.00623543	1	160	ESR1
OSPEMIFENE	5	1	12000	15	0.00623543	1	160	ESR1
PROPYLPARABEN	5	1	12000	15	0.00623543	1	160	ESR1
QUINESTROL	5	1	12000	15	0.00623543	1	160	ESR1
TARLOXOTINIB	5	1	12000	15	0.00623543	1	160	ERBB4
TRIPHENYLSTANNANOL	5	1	12000	15	0.00623543	1	160	ESR1
TRYPTANTHRIN	5	1	12000	15	0.00623543	1	160	HTT
BISPHENOL A	6	1	12000	15	0.00747815	1	133.333	ESR1
CANERTINIB DIHYDROCHLORIDE	6	1	12000	15	0.00747815	1	133.333	ERBB4
CHEMBL:CHEMBL1170485	6	1	12000	15	0.00747815	1	133.333	HTT
CHEMBL:CHEMBL1989750	6	1	12000	15	0.00747815	1	133.333	HTT
CHEMBL:CHEMBL2094833	6	1	12000	15	0.00747815	1	133.333	HTT
CHEMBL:CHEMBL300389	6	1	12000	15	0.00747815	1	133.333	HTT
CHEMBL:CHEMBL548615	6	1	12000	15	0.00747815	1	133.333	HTT
CHEMBL:CHEMBL56542	6	1	12000	15	0.00747815	1	133.333	PSMD14
CHEMBL:CHEMBL581677	6	1	12000	15	0.00747815	1	133.333	HTT
CHEMBL:CHEMBL581880	6	1	12000	15	0.00747815	1	133.333	HTT
CHEMBL:CHEMBL590706	6	1	12000	15	0.00747815	1	133.333	HTT
COMPOUND 9 [PMID: 26006010]	6	1	12000	15	0.00747815	1	133.333	ERBB4
DIPYRITHIONE	6	1	12000	15	0.00747815	1	133.333	HTT
DITHIAZANINE	6	1	12000	15	0.00747815	1	133.333	HTT
DROLOXIFENE	6	1	12000	15	0.00747815	1	133.333	ESR1
ETICLOPRIDE	6	1	12000	15	0.00747815	1	133.333	ALDH2
MECHLORETHAMINE HYDROCHLORIDE	6	1	12000	15	0.00747815	1	133.333	HTT
METHYLTESTOSTERONE	6	1	12000	15	0.00747815	1	133.333	ESR1
NORGESTREL	6	1	12000	15	0.00747815	1	133.333	ESR1
POZIOTINIB	6	1	12000	15	0.00747815	1	133.333	ERBB4
RAFOXANIDE	6	1	12000	15	0.00747815	1	133.333	HTT
TIRATRICOL	6	1	12000	15	0.00747815	1	133.333	THRA
TRYPAN BLUE	6	1	12000	15	0.00747815	1	133.333	HTT
XILIERTINIB	6	1	12000	15	0.00747815	1	133.333	ERBB4
(+)-BUTACLAMOL	7	1	12000	15	0.00871943	1	114.286	ALDH2
ACETALDEHYDE	7	1	12000	15	0.00871943	1	114.286	ALDH2
AEE788	7	1	12000	15	0.00871943	1	114.286	ERBB4
ALL-TRANS-RETINAL	7	1	12000	15	0.00871943	1	114.286	ESR1
AVELUMAB	7	1	12000	15	0.00871943	1	114.286	MSH6
CHEMBL:CHEMBL1490332	7	1	12000	15	0.00871943	1	114.286	HTT
CHEMBL:CHEMBL235891	7	1	12000	15	0.00871943	1	114.286	HTT
CHEMBL:CHEMBL530291	7	1	12000	15	0.00871943	1	114.286	HTT
CHEMBL:CHEMBL578504	7	1	12000	15	0.00871943	1	114.286	HTT
CHEMBL:CHEMBL591834	7	1	12000	15	0.00871943	1	114.286	HTT
CHEMBL:CHEMBL601146	7	1	12000	15	0.00871943	1	114.286	HTT
DACOMITINIB ANHYDROUS	7	1	12000	15	0.00871943	1	114.286	ERBB4
DIENESTROL	7	1	12000	15	0.00871943	1	114.286	ESR1
DOMIPHEN BROMIDE	7	1	12000	15	0.00871943	1	114.286	ESR1
FLUORESCEIN	7	1	12000	15	0.00871943	1	114.286	HTT
LEVETIRACETAM	7	1	12000	15	0.00871943	1	114.286	CACNA1B
LEVONORGESTREL	7	1	12000	15	0.00871943	1	114.286	ESR1
MEDROXYPROGESTERONE	7	1	12000	15	0.00871943	1	114.286	ESR1
MIBEFRADIL DIHYDROCHLORIDE	7	1	12000	15	0.00871943	1	114.286	HTT
OXOPURPUREINE	7	1	12000	15	0.00871943	1	114.286	HTT
PROPACHLOR	7	1	12000	15	0.00871943	1	114.286	ESR1
STANOLONE	7	1	12000	15	0.00871943	1	114.286	ESR1
TRICLOCARBAN	7	1	12000	15	0.00871943	1	114.286	HTT
WZ4002	7	1	12000	15	0.00871943	1	114.286	ERBB4
ZERANOL	7	1	12000	15	0.00871943	1	114.286	ESR1
BIS(DIMETHYLAMINETHIOCARBONYL)MONOSULFIDE	8	1	12000	15	0.00995925	1	100	HTT
CHEMBL:CHEMBL578257	8	1	12000	15	0.00995925	1	100	HTT
CHEMBL:CHEMBL581225	8	1	12000	15	0.00995925	1	100	HTT
CHEMBL:CHEMBL584442	8	1	12000	15	0.00995925	1	100	HTT
CHEMBL:CHEMBL591137	8	1	12000	15	0.00995925	1	100	HTT
CHEMBL:CHEMBL602213	8	1	12000	15	0.00995925	1	100	CACNA1B
CILNIDIPINE	8	1	12000	15	0.00995925	1	100	CACNA1B
CLEVIDIPINE	8	1	12000	15	0.00995925	1	100	CACNA1B
COMPOUND 38 [PMID: 24915291]	8	1	12000	15	0.00995925	1	100	ERBB4
DOSTARLIMAB	8	1	12000	15	0.00995925	1	100	MSH6
HEROIN	8	1	12000	15	0.00995925	1	100	ALDH2
KAMEBANIN	8	1	12000	15	0.00995925	1	100	HTT
KETOROLAC TROMETHAMINE	8	1	12000	15	0.00995925	1	100	HTT
PHENOLPHTHALEIN	8	1	12000	15	0.00995925	1	100	ESR1
TESTOSTERONE PROPIONATE	8	1	12000	15	0.00995925	1	100	ESR1
CARUBICIN	9	1	12000	15	0.0111976	1	88.8889	HTT
CHEMBL:CHEMBL1327172	9	1	12000	15	0.0111976	1	88.8889	HTT
CHEMBL:CHEMBL1503729	9	1	12000	15	0.0111976	1	88.8889	HTT
CHEMBL:CHEMBL530049	9	1	12000	15	0.0111976	1	88.8889	HTT
CHEMBL:CHEMBL578502	9	1	12000	15	0.0111976	1	88.8889	HTT
CHEMBL:CHEMBL600313	9	1	12000	15	0.0111976	1	88.8889	HTT
CHEMBL:CHEMBL604321	9	1	12000	15	0.0111976	1	88.8889	HTT
CHEMBL:CHEMBL607309	9	1	12000	15	0.0111976	1	88.8889	HTT
CHEMBL:CHEMBL85826	9	1	12000	15	0.0111976	1	88.8889	ESR1
ELPETRIGINE	9	1	12000	15	0.0111976	1	88.8889	CACNA1B
ESTROGENS, CONJUGATED (USP)	9	1	12000	15	0.0111976	1	88.8889	ESR1
ESTROPIPATE	9	1	12000	15	0.0111976	1	88.8889	ESR1
GOSERELIN ACETATE	9	1	12000	15	0.0111976	1	88.8889	ESR1
GUGGULSTERONE	9	1	12000	15	0.0111976	1	88.8889	ESR1
MEGESTROL ACETATE	9	1	12000	15	0.0111976	1	88.8889	ESR1
MESTRANOL	9	1	12000	15	0.0111976	1	88.8889	ESR1
METHOXSALEN	9	1	12000	15	0.0111976	1	88.8889	ESR1
MITOTANE	9	1	12000	15	0.0111976	1	88.8889	ESR1
OCHRATOXIN A	9	1	12000	15	0.0111976	1	88.8889	ESR1
OXYMETHOLONE	9	1	12000	15	0.0111976	1	88.8889	ESR1
SACITUZUMAB GOVITECAN	9	1	12000	15	0.0111976	1	88.8889	ESR1
TREMELIMUMAB	9	1	12000	15	0.0111976	1	88.8889	MSH6
TUCATINIB	9	1	12000	15	0.0111976	1	88.8889	ERBB4
ARTEMISININ	10	1	12000	15	0.0124346	1	80	HTT
CHEMBL:CHEMBL171699	10	1	12000	15	0.0124346	1	80	HTT
CHEMBL:CHEMBL579318	10	1	12000	15	0.0124346	1	80	HTT
CHEMBL:CHEMBL585656	10	1	12000	15	0.0124346	1	80	HTT
CHEMBL:CHEMBL609606	10	1	12000	15	0.0124346	1	80	HTT
CHLOROXINE	10	1	12000	15	0.0124346	1	80	HTT
COUMESTROL	10	1	12000	15	0.0124346	1	80	ESR1
JNJ-26483327	10	1	12000	15	0.0124346	1	80	ERBB4
LIOTHYRONINE SODIUM	10	1	12000	15	0.0124346	1	80	THRA
OXYTETRACYCLINE HYDROCHLORIDE	10	1	12000	15	0.0124346	1	80	ESR1
PIRARUBICIN	10	1	12000	15	0.0124346	1	80	HTT
ROTIGOTINE	10	1	12000	15	0.0124346	1	80	ALDH2
BMS-690514	11	1	12000	15	0.01367	1	72.7273	ERBB4
CADMIUM DICHLORIDE	11	1	12000	15	0.01367	1	72.7273	ESR1
CHEMBL:CHEMBL1576310	11	1	12000	15	0.01367	1	72.7273	PSMD14
CHEMBL:CHEMBL2094789	11	1	12000	15	0.01367	1	72.7273	HTT
CHEMBL:CHEMBL329673	11	1	12000	15	0.01367	1	72.7273	ESR1
CHEMBL:CHEMBL374632	11	1	12000	15	0.01367	1	72.7273	HTT
CHEMBL:CHEMBL484640	11	1	12000	15	0.01367	1	72.7273	CACNA1B
CHEMBL:CHEMBL533293	11	1	12000	15	0.01367	1	72.7273	HTT
CHEMBL:CHEMBL576208	11	1	12000	15	0.01367	1	72.7273	HTT
CHEMBL:CHEMBL600734	11	1	12000	15	0.01367	1	72.7273	HTT
CHEMBL:CHEMBL602718	11	1	12000	15	0.01367	1	72.7273	HTT
DURVALUMAB	11	1	12000	15	0.01367	1	72.7273	MSH6
ESTRONE	11	1	12000	15	0.01367	1	72.7273	ESR1
PERHEXILINE MALEATE	11	1	12000	15	0.01367	1	72.7273	HTT
CHEMBL:CHEMBL533602	12	1	12000	15	0.0149041	1	66.6667	HTT
CHEMBL:CHEMBL602969	12	1	12000	15	0.0149041	1	66.6667	HTT
CHOLECALCIFEROL	12	1	12000	15	0.0149041	1	66.6667	ESR1
GUTHION	12	1	12000	15	0.0149041	1	66.6667	ESR1
INDOPROFEN	12	1	12000	15	0.0149041	1	66.6667	HTT
IPRIFLAVONE	12	1	12000	15	0.0149041	1	66.6667	HTT
KEPONE	12	1	12000	15	0.0149041	1	66.6667	ESR1
PIRIBEDIL	12	1	12000	15	0.0149041	1	66.6667	ALDH2
PROPYLPYRAZOLETRIOL	12	1	12000	15	0.0149041	1	66.6667	ESR1
QUINPIROLE	12	1	12000	15	0.0149041	1	66.6667	ALDH2
ANASTROZOLE	13	1	12000	15	0.0161367	1	61.5385	ESR1
CETYLPYRIDINIUM BROMIDE	13	1	12000	15	0.0161367	1	61.5385	HTT
CHEMBL:CHEMBL533226	13	1	12000	15	0.0161367	1	61.5385	HTT
CHEMBL:CHEMBL586031	13	1	12000	15	0.0161367	1	61.5385	HTT
DITHIAZANINE IODIDE	13	1	12000	15	0.0161367	1	61.5385	HTT
LESTAURTINIB	13	1	12000	15	0.0161367	1	61.5385	HTT
LOXAPINE	13	1	12000	15	0.0161367	1	61.5385	ALDH2
NITROGLYCERIN	13	1	12000	15	0.0161367	1	61.5385	ALDH2
NITROXOLINE	13	1	12000	15	0.0161367	1	61.5385	HTT
PALIPERIDONE	13	1	12000	15	0.0161367	1	61.5385	ERBB4
PENTABROMOPHENOL	13	1	12000	15	0.0161367	1	61.5385	ESR1
TERAZOSIN	13	1	12000	15	0.0161367	1	61.5385	HTT
TOREMIFENE	13	1	12000	15	0.0161367	1	61.5385	ESR1
ZEARALENONE	13	1	12000	15	0.0161367	1	61.5385	ESR1
ZIRAM	13	1	12000	15	0.0161367	1	61.5385	ESR1
CAPIVASERTIB	14	1	12000	15	0.0173679	1	57.1429	ESR1
CHEMBL:CHEMBL184450	14	1	12000	15	0.0173679	1	57.1429	ESR1
CHEMBL:CHEMBL584458	14	1	12000	15	0.0173679	1	57.1429	HTT
PROTOAPIGENONE	14	1	12000	15	0.0173679	1	57.1429	ESR1
SULPIRIDE	14	1	12000	15	0.0173679	1	57.1429	ALDH2
AMLODIPINE BESYLATE	15	1	12000	15	0.0185976	1	53.3333	CACNA1B
CHEMBL:CHEMBL1567571	15	1	12000	15	0.0185976	1	53.3333	HTT
CHEMBL:CHEMBL297304	15	1	12000	15	0.0185976	1	53.3333	CACNA1B
CHEMBL:CHEMBL84010	15	1	12000	15	0.0185976	1	53.3333	HTT
CHLORANIL	15	1	12000	15	0.0185976	1	53.3333	ESR1
PYROGALLOL	15	1	12000	15	0.0185976	1	53.3333	ESR1
ROXINDOLE	15	1	12000	15	0.0185976	1	53.3333	ALDH2
TERGURIDE	15	1	12000	15	0.0185976	1	53.3333	ALDH2
CABERGOLINE	16	1	12000	15	0.0198259	1	50	ALDH2
CHEMBL:CHEMBL1519374	16	1	12000	15	0.0198259	1	50	HTT
DANAZOL	16	1	12000	15	0.0198259	1	50	ESR1
EUFLAVINE	16	1	12000	15	0.0198259	1	50	HTT
HELENALIN	16	1	12000	15	0.0198259	1	50	HTT
ISOVELLERAL	16	1	12000	15	0.0198259	1	50	HTT
LEVOTHYROXINE	16	1	12000	15	0.0198259	1	50	THRA
PHENAZOPYRIDINE HYDROCHLORIDE	16	1	12000	15	0.0198259	1	50	ESR1
SULFURETIN	16	1	12000	15	0.0198259	1	50	PSMD14
ZOTEPINE	16	1	12000	15	0.0198259	1	50	ALDH2
ACALABRUTINIB	17	1	12000	15	0.0210527	1	47.0588	ERBB4
EXEMESTANE	17	1	12000	15	0.0210527	1	47.0588	ESR1
PERGOLIDE	17	1	12000	15	0.0210527	1	47.0588	ALDH2
SAFINAMIDE	17	1	12000	15	0.0210527	1	47.0588	CACNA1B
AFIMOXIFENE	18	1	12000	15	0.0222781	1	44.4444	ESR1
CHEMBL:CHEMBL2095095	18	1	12000	15	0.0222781	1	44.4444	HTT
CHEMBL:CHEMBL299853	18	1	12000	15	0.0222781	1	44.4444	HTT
CLIOQUINOL	18	1	12000	15	0.0222781	1	44.4444	HTT
DICHLOROPHEN	18	1	12000	15	0.0222781	1	44.4444	ESR1
KAEMPHEROL	18	1	12000	15	0.0222781	1	44.4444	ESR1
LETROZOLE	18	1	12000	15	0.0222781	1	44.4444	ESR1
RIBOCICLIB	18	1	12000	15	0.0222781	1	44.4444	ESR1
TERFENADINE	18	1	12000	15	0.0222781	1	44.4444	HTT
ABEMACICLIB	19	1	12000	15	0.0235021	1	42.1053	ESR1
AFATINIB	19	1	12000	15	0.0235021	1	42.1053	ERBB4
ARIPIPRAZOLE LAUROXIL	19	1	12000	15	0.0235021	1	42.1053	ANKK1
GENTIAN VIOLET CATION	19	1	12000	15	0.0235021	1	42.1053	ESR1
HYCANTHONE	19	1	12000	15	0.0235021	1	42.1053	HTT
INDIRUBIN-3'-MONOXIME	19	1	12000	15	0.0235021	1	42.1053	HTT
LISURIDE	19	1	12000	15	0.0235021	1	42.1053	ALDH2
SPIPERONE	19	1	12000	15	0.0235021	1	42.1053	ALDH2
TAMOXIFEN CITRATE	19	1	12000	15	0.0235021	1	42.1053	ESR1
TRIAMTERENE	19	1	12000	15	0.0235021	1	42.1053	ESR1
TYRPHOSTIN B48	19	1	12000	15	0.0235021	1	42.1053	PSMD14
CHLORHEXIDINE GLUCONATE	20	1	12000	15	0.0247247	1	40	HTT
ETHINYL ESTRADIOL	20	1	12000	15	0.0247247	1	40	ESR1
FENOLDOPAM MESYLATE	20	1	12000	15	0.0247247	1	40	ALDH2
IPILIMUMAB	20	1	12000	15	0.0247247	1	40	MSH6
RALFINAMIDE	20	1	12000	15	0.0247247	1	40	CACNA1B
1,10-PHENANTHROLINE	21	1	12000	15	0.0259458	1	38.0952	HTT
ATEZOLIZUMAB	21	1	12000	15	0.0259458	1	38.0952	MSH6
SERTINDOLE	21	1	12000	15	0.0259458	1	38.0952	ALDH2
SLAZINIC ACID	21	1	12000	15	0.0259458	1	38.0952	CACNA1B
TEMOZOLOMIDE	21	1	12000	15	0.0259458	1	38.0952	MSH6
VANOXERINE	21	1	12000	15	0.0259458	1	38.0952	HTT
CATECHOL	22	1	12000	15	0.0271655	1	36.3636	ESR1
FLUSPIRILENE	22	1	12000	15	0.0271655	1	36.3636	HTT
IXABEPILONE	22	1	12000	15	0.0271655	1	36.3636	ESR1
PROMETHAZINE HYDROCHLORIDE	22	1	12000	15	0.0271655	1	36.3636	HTT
BARASERTIB-HQPA	23	1	12000	15	0.0283838	1	34.7826	ERBB4
DAIDZEIN	23	1	12000	15	0.0283838	1	34.7826	ESR1
DECYNIUM 22	23	1	12000	15	0.0283838	1	34.7826	HTT
THIMEROSAL	23	1	12000	15	0.0283838	1	34.7826	HTT
THIRAM	23	1	12000	15	0.0283838	1	34.7826	HTT
CHEMBL:CHEMBL585591	24	1	12000	15	0.0296006	1	33.3333	HTT
DOXYCYCLINE ANHYDROUS	24	1	12000	15	0.0296006	1	33.3333	ESR1
FULVESTRANT	24	1	12000	15	0.0296006	1	33.3333	ESR1
METHAMPHETAMINE	24	1	12000	15	0.0296006	1	33.3333	ESR1
CHEMBL:CHEMBL578061	25	1	12000	15	0.0308161	1	32	ERBB4
ERIBULIN MESYLATE	25	1	12000	15	0.0308161	1	32	ESR1
SANGUINARIUM	25	1	12000	15	0.0308161	1	32	HTT
ATAGABALIN	26	1	12000	15	0.0320301	1	30.7692	CACNA1B
BEPRIDIL HYDROCHLORIDE	26	1	12000	15	0.0320301	1	30.7692	CACNA1B
FENRETINIDE	26	1	12000	15	0.0320301	1	30.7692	ESR1
IMAGABALIN	26	1	12000	15	0.0320301	1	30.7692	CACNA1B
PHLOROGLUCINOL	26	1	12000	15	0.0320301	1	30.7692	CACNA1B
PREGABALIN	26	1	12000	15	0.0320301	1	30.7692	CACNA1B
SULOCTIDIL	26	1	12000	15	0.0320301	1	30.7692	CACNA1B
TAK-715	26	1	12000	15	0.0320301	1	30.7692	ERBB4
APIGENIN	27	1	12000	15	0.0332427	1	29.6296	ESR1
APOMORPHINE	27	1	12000	15	0.0332427	1	29.6296	ALDH2
GABAPENTIN ENACARBIL	27	1	12000	15	0.0332427	1	29.6296	CACNA1B
LAUROGUADINE	28	1	12000	15	0.0344538	1	28.5714	ERBB4
PROCHLORPERAZINE	28	1	12000	15	0.0344538	1	28.5714	ALDH2
VITAMIN A	28	1	12000	15	0.0344538	1	28.5714	ESR1
CHEMBL:CHEMBL578512	29	1	12000	15	0.0356636	1	27.5862	HTT
DOPAMINE	29	1	12000	15	0.0356636	1	27.5862	ALDH2
GLYBURIDE	29	1	12000	15	0.0356636	1	27.5862	ESR1
HOMIDIUM BROMIDE	29	1	12000	15	0.0356636	1	27.5862	HTT
GW7647	30	1	12000	15	0.0368719	1	26.6667	ESR1
NIVOLUMAB	30	1	12000	15	0.0368719	1	26.6667	MSH6
TRIFLUOPERAZINE	30	1	12000	15	0.0368719	1	26.6667	ALDH2
BROMOCRIPTINE	31	1	12000	15	0.0380789	1	25.8065	ALDH2
CHEMBL:CHEMBL592124	31	1	12000	15	0.0380789	1	25.8065	HTT
SB220025	31	1	12000	15	0.0380789	1	25.8065	ERBB4
TERODILINE HYDROCHLORIDE	31	1	12000	15	0.0380789	1	25.8065	CACNA1B
ADALIMUMAB-ADBM	33	1	12000	15	0.0404885	1	24.2424	TANK
DAUNORUBICIN HYDROCHLORIDE	33	1	12000	15	0.0404885	1	24.2424	ESR1
DIETHYLSTILBESTROL	33	1	12000	15	0.0404885	1	24.2424	ESR1
IBRUTINIB	33	1	12000	15	0.0404885	1	24.2424	ERBB4
LIOTHYRONINE	33	1	12000	15	0.0404885	1	24.2424	THRA
ALPELISIB	35	1	12000	15	0.0428925	1	22.8571	ESR1
CHEMBL:CHEMBL505670	35	1	12000	15	0.0428925	1	22.8571	HTT
EVEROLIMUS	35	1	12000	15	0.0428925	1	22.8571	ESR1
PEMBROLIZUMAB	35	1	12000	15	0.0428925	1	22.8571	MSH6
QUETIAPINE FUMARATE	36	1	12000	15	0.0440924	1	22.2222	ANKK1
CHLORPROMAZINE	37	1	12000	15	0.0452908	1	21.6216	ALDH2
LEUCOVORIN CALCIUM	37	1	12000	15	0.0452908	1	21.6216	MSH6
IXAZOMIB CITRATE	39	1	12000	15	0.0476836	1	20.5128	PSMD14
TESTOSTERONE	39	1	12000	15	0.0476836	1	20.5128	ESR1
AZACITIDINE	40	1	12000	15	0.0488779	1	20	HTT
OPROZOMIB	40	1	12000	15	0.0488779	1	20	PSMD14
GABAPENTIN	41	1	12000	15	0.0500708	1	19.5122	CACNA1B
IXAZOMIB	42	1	12000	15	0.0512622	1	19.0476	PSMD14
OXALIPLATIN	42	1	12000	15	0.0512622	1	19.0476	MSH6
MITOXANTRONE	44	1	12000	15	0.053641	1	18.1818	HTT
ALISERTIB	45	1	12000	15	0.0548283	1	17.7778	ERBB4
OLAPARIB	45	1	12000	15	0.0548283	1	17.7778	ESR1
MASOPROCOL	46	1	12000	15	0.0560142	1	17.3913	ESR1
METHYLPHENIDATE HYDROCHLORIDE	46	1	12000	15	0.0560142	1	17.3913	HTT
RITUXIMAB	46	1	12000	15	0.0560142	1	17.3913	ESR1
ESTRADIOL VALERATE	47	1	12000	15	0.0571988	1	17.0213	ESR1
GOSSYPOL	48	1	12000	15	0.0583819	1	16.6667	ESR1
IDARUBICIN	48	1	12000	15	0.0583819	1	16.6667	HTT
KENPAULLONE	49	1	12000	15	0.0595636	1	16.3265	HTT
PALBOCICLIB	49	1	12000	15	0.0595636	1	16.3265	ESR1
RALOXIFENE HYDROCHLORIDE	50	1	12000	15	0.060744	1	16	ESR1
CAPECITABINE	55	1	12000	15	0.0666251	1	14.5455	MSH6
CEDIRANIB	55	1	12000	15	0.0666251	1	14.5455	ERBB4
NIFEDIPINE	57	1	12000	15	0.0689679	1	14.0351	CACNA1B
GENISTEIN	58	1	12000	15	0.0701373	1	13.7931	ESR1
VALPROIC ACID	58	1	12000	15	0.0701373	1	13.7931	ANKK1
ERLOTINIB	59	1	12000	15	0.0713052	1	13.5593	ERBB4
PROGESTERONE	59	1	12000	15	0.0713052	1	13.5593	ESR1
CARFILZOMIB	60	1	12000	15	0.0724718	1	13.3333	PSMD14
TAMOXIFEN	65	1	12000	15	0.0782844	1	12.3077	ESR1
CELECOXIB	67	1	12000	15	0.0805999	1	11.9403	CACNA1B
GEFITINIB	68	1	12000	15	0.0817556	1	11.7647	ERBB4
CURCUMIN	69	1	12000	15	0.0829099	1	11.5942	ERBB4
DEHYDRATED ALCOHOL	79	1	12000	15	0.0943791	1	10.1266	ALDH2
LINIFANIB	80	1	12000	15	0.0955187	1	10	FES
HESPERADIN	81	1	12000	15	0.0966568	1	9.87654	FES
DOCETAXEL ANHYDROUS	83	1	12000	15	0.0989292	1	9.63855	ESR1
TAMATINIB	83	1	12000	15	0.0989292	1	9.63855	ERBB4
BORTEZOMIB	87	1	12000	15	0.103458	1	9.1954	PSMD14
CARBOPLATIN	89	1	12000	15	0.105714	1	8.98876	MSH6
DAUNORUBICIN LIPOSOMAL	92	1	12000	15	0.109089	1	8.69565	HTT
RG-1530	94	1	12000	15	0.111332	1	8.51064	ERBB4
CLOZAPINE	98	1	12000	15	0.115803	1	8.16327	ALDH2
NVP-TAE684	103	1	12000	15	0.121361	1	7.76699	ERBB4
PACLITAXEL	108	1	12000	15	0.126887	1	7.40741	MSH6
ILORASERTIB	116	1	12000	15	0.135662	1	6.89655	ERBB4
CENISERTIB	118	1	12000	15	0.137842	1	6.77966	ERBB4
FLUOROURACIL	120	1	12000	15	0.140018	1	6.66667	MSH6
ASPIRIN	141	1	12000	15	0.162553	1	5.67376	THRA
CISPLATIN	146	1	12000	15	0.167837	1	5.47945	ESR1
DOXORUBICIN HYDROCHLORIDE	151	1	12000	15	0.17309	1	5.29801	ESR1
.ALPHA.1-PROTEINASE INHIBITOR HUMAN	1	0	12000	15	1	1	0	NA
(-)-(S)-BAYK8644	4	0	12000	15	1	1	0	NA
(-)-&ALPHA;-THUJONE	1	0	12000	15	1	1	0	NA
(-)-BREMAZOCINE	3	0	12000	15	1	1	0	NA
(-)-CAMPHOR	1	0	12000	15	1	1	0	NA
(-)-CYCLAZOCINE	3	0	12000	15	1	1	0	NA
(-)-ENGLERIN A	2	0	12000	15	1	1	0	NA
(-)-N-PORPHYNORAPOMORPHINE	8	0	12000	15	1	1	0	NA
(-)-NORFENFLURAMINE	1	0	12000	15	1	1	0	NA
(-)-RO 363	1	0	12000	15	1	1	0	NA
(-)-ROLIPRAM	3	0	12000	15	1	1	0	NA
(-)-STEPHOLIDINE	3	0	12000	15	1	1	0	NA
(-)-TERTATOLOL	1	0	12000	15	1	1	0	NA
(-)-TRANS-H2-PAT	1	0	12000	15	1	1	0	NA
(-)-U-50488	5	0	12000	15	1	1	0	NA
(-)-U-50488 METHANE SULFONATE	1	0	12000	15	1	1	0	NA
(-)-USNIC ACID	1	0	12000	15	1	1	0	NA
(-)-YM796	1	0	12000	15	1	1	0	NA
(&PLUSMN;)-CIS-2-CAMP	3	0	12000	15	1	1	0	NA
(&PLUSMN;)-CIS-H2-PAT	1	0	12000	15	1	1	0	NA
(&PLUSMN;)-EQUOL	2	0	12000	15	1	1	0	NA
(&PLUSMN;)-TRANS-H2-PAT	1	0	12000	15	1	1	0	NA
(&PLUSMN;)YM796	1	0	12000	15	1	1	0	NA
(+)-5-(5-BROMOTHIOPHEN-3-YL)-5-METHYL-4-OXO-4,5-DIHYDRO-FURAN-2-CARBOXYLIC ACID	1	0	12000	15	1	1	0	NA
(+)-ADRENALINE	3	0	12000	15	1	1	0	NA
(+)-ADTN	2	0	12000	15	1	1	0	NA
(+)-AJ76	1	0	12000	15	1	1	0	NA
(+)-ALPHA-TOCOPHERYL SUCCINATE	1	0	12000	15	1	1	0	NA
(+)-BUTACLAMOL	7	0	12000	15	1	1	0	NA
(+)-CIS-H2-PAT	1	0	12000	15	1	1	0	NA
(+)-CYCLAZOSIN	3	0	12000	15	1	1	0	NA
(+)-DOI	3	0	12000	15	1	1	0	NA
(+)-EPITAXIFOLIN	4	0	12000	15	1	1	0	NA
(+)-HA966	3	0	12000	15	1	1	0	NA
(+)-JQ1	5	0	12000	15	1	1	0	NA
(+)-LSD	4	0	12000	15	1	1	0	NA
(+)-MCPG	3	0	12000	15	1	1	0	NA
(+)-NORFENFLURAMINE	2	0	12000	15	1	1	0	NA
(+)-S-14297	2	0	12000	15	1	1	0	NA
(+)-S20	1	0	12000	15	1	1	0	NA
(+)-SCH-23390	1	0	12000	15	1	1	0	NA
(+)-SKF 10.047	1	0	12000	15	1	1	0	NA
(+)-TAXIFOLIN	4	0	12000	15	1	1	0	NA
(+)-UH232	2	0	12000	15	1	1	0	NA
(+)-WAY 100135	2	0	12000	15	1	1	0	NA
(+/-)-ERIODICTYOL	12	0	12000	15	1	1	0	NA
(+/-)-PENTAACETYLCATECHIN	1	0	12000	15	1	1	0	NA
(+/-)-WIEDENDIOL B	1	0	12000	15	1	1	0	NA
(1-HYDROXY-1-PHOSPHONO-2-[1,1';4',1'']TERPHENYL-3-YL-ETHYL)-PHOSPHONIC ACID	1	0	12000	15	1	1	0	NA
(10R)-10-METHYL-3-(6-METHYLPYRIDIN-3-YL)-9,10,11,12-TETRAHYDRO-8H-[1,4]DIAZEPINO[5',6':4,5]THIENO[3,2-F]QUINOLIN-8-ONE	3	0	12000	15	1	1	0	NA
(12E,20Z,18S)-8-HYDROXYVARIABILIN	2	0	12000	15	1	1	0	NA
(1R)-TRANS-TETRAMETHRIN	1	0	12000	15	1	1	0	NA
(1S,3R)-ACPD	5	0	12000	15	1	1	0	NA
(2-NITROVINYL)BENZENE	1	0	12000	15	1	1	0	NA
(20S,21R)-FLUOROCAMPTOTHECIN	1	0	12000	15	1	1	0	NA
(20S,21S)-7-CYCLOHEXYLFLUOROCAMPTOTHECIN	1	0	12000	15	1	1	0	NA
(20S,21S)-FLUOROCAMPTOTHECIN	1	0	12000	15	1	1	0	NA
(2R,3R)-APDC	2	0	12000	15	1	1	0	NA
(2R)-2-({9-(1-METHYLETHYL)-6-[(4-PYRIDIN-2-YLBENZYL)AMINO]-9H-PURIN-2-YL}AMINO)BUTAN-1-OL	2	0	12000	15	1	1	0	NA
(2S,4S)-KETOCONAZOLE	4	0	12000	15	1	1	0	NA
(2S)-1-(1H-INDOL-3-YL)-3-{[5-(3-METHYL-1H-INDAZOL-5-YL)PYRIDIN-3-YL]OXY}PROPAN-2-AMINE	13	0	12000	15	1	1	0	NA
(3,5)-[19F]2-PHE-&PSI;-ALA	2	0	12000	15	1	1	0	NA
(3R,4S)-293B	1	0	12000	15	1	1	0	NA
(3Z)-N,N-DIMETHYL-2-OXO-3-(4,5,6,7-TETRAHYDRO-1H-INDOL-2-YLMETHYLIDENE)-2,3-DIHYDRO-1H-INDOLE-5-SULFONAMIDE	24	0	12000	15	1	1	0	NA
(4-CHLOROPHENYL)(MORPHOLINO)METHANETHIONE	4	0	12000	15	1	1	0	NA
(4Z)-1-(3-FLUOROPHENYL)-4-(2-OXO-1H-INDOL-3-YLIDENE)PYRAZOLIDINE-3,5-DIONE	1	0	12000	15	1	1	0	NA
(5E)-1-(4-FLUOROPHENYL)-5-[(5-METHYLTHIOPHEN-2-YL)METHYLIDENE]-2-SULFANYLIDENE-1,3-DIAZINANE-4,6-DIONE	1	0	12000	15	1	1	0	NA
(5Z)-1-(2-FLUOROPHENYL)-2-SULFANYLIDENE-5-(THIOPHEN-2-YLMETHYLIDENE)-1,3-DIAZINANE-4,6-DIONE	1	0	12000	15	1	1	0	NA
(5Z)-5-[(5-BROMOTHIOPHEN-2-YL)METHYLIDENE]-1-METHYL-2-SULFANYLIDENE-1,3-DIAZINANE-4,6-DIONE	1	0	12000	15	1	1	0	NA
(7S)-2-(2-AMINOPYRIMIDIN-4-YL)-7-(2-FLUOROETHYL)-1,5,6,7-TETRAHYDRO-4H-PYRROLO[3,2-C]PYRIDIN-4-ONE	7	0	12000	15	1	1	0	NA
(B7-33)H2	1	0	12000	15	1	1	0	NA
(D-ALA11]BOMBESIN	1	0	12000	15	1	1	0	NA
(DES 1-8) A-CHAIN INSL3 ANALOGUE	1	0	12000	15	1	1	0	NA
(HYDROXYMETHYLPHENYL)AGOMELATINE	1	0	12000	15	1	1	0	NA
(N)METHANOCARBA-UTP	1	0	12000	15	1	1	0	NA
(R,S)-4-PPG	4	0	12000	15	1	1	0	NA
(R,S)-IFENPRODIL	2	0	12000	15	1	1	0	NA
(R,S)-INDATRALINE	11	0	12000	15	1	1	0	NA
(R,S)-PHPNECA	3	0	12000	15	1	1	0	NA
(R)-&ALPHA;-METHYLHISTAMINE	3	0	12000	15	1	1	0	NA
(R)-16 [PMID: 32267688]	3	0	12000	15	1	1	0	NA
(R)-2H [PMID:19625189]	1	0	12000	15	1	1	0	NA
(R)-5-DIPHOSPHOMEVALONATE	1	0	12000	15	1	1	0	NA
(R)-ARN2508	3	0	12000	15	1	1	0	NA
(R)-AS-1	1	0	12000	15	1	1	0	NA
(R)-BICALUTAMIDE	1	0	12000	15	1	1	0	NA
(R)-DOI	3	0	12000	15	1	1	0	NA
(R)-EDELFOSINE	2	0	12000	15	1	1	0	NA
(R)-EF-1520	2	0	12000	15	1	1	0	NA
(R)-FELODIPINE	3	0	12000	15	1	1	0	NA
(R)-FLECAINIDE	4	0	12000	15	1	1	0	NA
(R)-FLUROCARAZOLOL	2	0	12000	15	1	1	0	NA
(R)-IBUPROPHEN	1	0	12000	15	1	1	0	NA
(R)-INDOPROFEN	1	0	12000	15	1	1	0	NA
(R)-MELPHALAN	2	0	12000	15	1	1	0	NA
(R)-N-OLEOYLTYROSINOL	1	0	12000	15	1	1	0	NA
(R)-ND-336	3	0	12000	15	1	1	0	NA
(R)-NFPS	4	0	12000	15	1	1	0	NA
(R)-NITRENDIPINE	4	0	12000	15	1	1	0	NA
(R)-PFI-2	1	0	12000	15	1	1	0	NA
(R)-PIA	8	0	12000	15	1	1	0	NA
(R)-PINOCEMBRIN	4	0	12000	15	1	1	0	NA
(R)-PROCYCLIDINE	1	0	12000	15	1	1	0	NA
(R)-RO65-6570	1	0	12000	15	1	1	0	NA
(R)-SARGACHROMENOL	1	0	12000	15	1	1	0	NA
(R)-STU104	1	0	12000	15	1	1	0	NA
(R)-UH 301	1	0	12000	15	1	1	0	NA
(R)-YNT-3708	2	0	12000	15	1	1	0	NA
(R)-ZINC-3573	1	0	12000	15	1	1	0	NA
(R/S) EF-1500	2	0	12000	15	1	1	0	NA
(RS)-(TETRAZOL-5-YL)GLYCINE	5	0	12000	15	1	1	0	NA
(RS)-PPCC	1	0	12000	15	1	1	0	NA
(RS)-ROSCOVITINE	13	0	12000	15	1	1	0	NA
(S,R)-MEFLOQUINE	1	0	12000	15	1	1	0	NA
(S)-&ALPHA;-METHYLHISTAMINE	2	0	12000	15	1	1	0	NA
(S)-23 [PMID: 27933945]	1	0	12000	15	1	1	0	NA
(S)-3-HYDROXY-3-METHYLGLUTARYL-COA	1	0	12000	15	1	1	0	NA
(S)-3-PHENYLLACTIC ACID	1	0	12000	15	1	1	0	NA
(S)-3,4-DCPG	3	0	12000	15	1	1	0	NA
(S)-4-CMTB	1	0	12000	15	1	1	0	NA
(S)-4C3HPG	1	0	12000	15	1	1	0	NA
(S)-ALAPROCLATE	4	0	12000	15	1	1	0	NA
(S)-AMPA	3	0	12000	15	1	1	0	NA
(S)-ARN2508	3	0	12000	15	1	1	0	NA
(S)-CETIRIZINE	1	0	12000	15	1	1	0	NA
(S)-CHLOROSUCCINIC ACID	1	0	12000	15	1	1	0	NA
(S)-CR8	3	0	12000	15	1	1	0	NA
(S)-DIMETINDENE	6	0	12000	15	1	1	0	NA
(S)-DRF-1042	2	0	12000	15	1	1	0	NA
(S)-EF-1520	2	0	12000	15	1	1	0	NA
(S)-FELODIPINE	4	0	12000	15	1	1	0	NA
(S)-FLUOXETINE	9	0	12000	15	1	1	0	NA
(S)-FLUROCARAZOLOL	2	0	12000	15	1	1	0	NA
(S)-FTY720-PHOSPHATE	1	0	12000	15	1	1	0	NA
(S)-FTY720P	1	0	12000	15	1	1	0	NA
(S)-LIQUIRITIGENIN	2	0	12000	15	1	1	0	NA
(S)-MEXILETINE	2	0	12000	15	1	1	0	NA
(S)-MIDODRINE	1	0	12000	15	1	1	0	NA
(S)-N-[1-(3-MORPHOLIN-4-YL-PHENYL)-ETHYL]-3-PHENYL-ACRYLAMIDE	3	0	12000	15	1	1	0	NA
(S)-N-OLEOYLTYROSINOL	1	0	12000	15	1	1	0	NA
(S)-NIMODIPINE	4	0	12000	15	1	1	0	NA
(S)-NITRENDIPINE	3	0	12000	15	1	1	0	NA
(S)-ONDANSETRON	2	0	12000	15	1	1	0	NA
(S)-PIA	4	0	12000	15	1	1	0	NA
(S)-PINACIDIL	2	0	12000	15	1	1	0	NA
(S)-PROMETHAZINE	3	0	12000	15	1	1	0	NA
(S)-ROSCOVITINE	5	0	12000	15	1	1	0	NA
(S)-RP-6306	1	0	12000	15	1	1	0	NA
(S)-SARGACHROMENOL	1	0	12000	15	1	1	0	NA
(S)-UH 301	3	0	12000	15	1	1	0	NA
(S)-VERAPAMIL	3	0	12000	15	1	1	0	NA
(S)-VU0637120	1	0	12000	15	1	1	0	NA
(S)-WILLARDIINE	1	0	12000	15	1	1	0	NA
(Z)-PIPLARTINE	2	0	12000	15	1	1	0	NA
[(3-PH-PR6), HIS7,D-ALA11,D-PRO13,&PSI;13-14),PHE14]BOMBESIN-(6-14)	1	0	12000	15	1	1	0	NA
[(CH2NH)4,5]SECRETIN	1	0	12000	15	1	1	0	NA
[(PF)PHE4]N/OFQ-(1-13)-NH2	1	0	12000	15	1	1	0	NA
[&BETA;ALA8]NEUROKININ A-(4-10)	1	0	12000	15	1	1	0	NA
[1-BROMO-(3S)-HYDROX-4-(PALMITOYLOXY)BUTYL]PHOSPHATE	1	0	12000	15	1	1	0	NA
[1-HYDROXY-2-(1,1':3',1''-TERPHENYL-3-YLOXY)ETHANE-1,1-DIYL]BIS(PHOSPHONIC ACID)	1	0	12000	15	1	1	0	NA
[111IN,90Y]DOTA-LAN	3	0	12000	15	1	1	0	NA
[111IN,90Y]DOTA-NOC	3	0	12000	15	1	1	0	NA
[111IN,90Y]DOTA-OC	3	0	12000	15	1	1	0	NA
[111IN,90Y]DOTA-TOC	3	0	12000	15	1	1	0	NA
[111IN]DOTA-BOC-ATE	3	0	12000	15	1	1	0	NA
[111IN]DOTA-DLVT	1	0	12000	15	1	1	0	NA
[111IN]DOTA-NOC	3	0	12000	15	1	1	0	NA
[111IN]DOTA-NOC-ATE	3	0	12000	15	1	1	0	NA
[11C]AZ10419369	1	0	12000	15	1	1	0	NA
[11C]BUTYLTHIO-TZTP	1	0	12000	15	1	1	0	NA
[11C]DTBZ	1	0	12000	15	1	1	0	NA
[11C]GLYSAR	2	0	12000	15	1	1	0	NA
[11C]GSK215083	2	0	12000	15	1	1	0	NA
[11C]MMTP	1	0	12000	15	1	1	0	NA
[11C]SB207145	1	0	12000	15	1	1	0	NA
[11C]VOLINANSERIN	1	0	12000	15	1	1	0	NA
[11C]WAY100635	1	0	12000	15	1	1	0	NA
[11C]XANOMELINE	1	0	12000	15	1	1	0	NA
[123I]IODOBENZOVESAMICOL	1	0	12000	15	1	1	0	NA
[123I]IODOPROXYFAN	1	0	12000	15	1	1	0	NA
[125I-TYR]AC2-26	1	0	12000	15	1	1	0	NA
[125I]-BDZ2	1	0	12000	15	1	1	0	NA
[125I](3-IODO-TYR13)-MCH	1	0	12000	15	1	1	0	NA
[125I](PYR1)APELIN-13	1	0	12000	15	1	1	0	NA
[125I][AC-HIS1]PACAP-27	1	0	12000	15	1	1	0	NA
[125I][ALA1,3,11,15]ET-1	1	0	12000	15	1	1	0	NA
[125I][D-TYR6,&BETA;-ALA11,PHE13,NLE14]BOMBESIN-(6-14)	1	0	12000	15	1	1	0	NA
[125I][DES-GLY10,D-ALA6]GNRH N-ETHYLAMIDE	1	0	12000	15	1	1	0	NA
[125I][GLP65NLE75,TYR77]APELIN-13	1	0	12000	15	1	1	0	NA
[125I][HIS9]GHRELIN (HUMAN)	1	0	12000	15	1	1	0	NA
[125I][LEU31,PRO34]NPY	1	0	12000	15	1	1	0	NA
[125I][MEPHE7]NKB	1	0	12000	15	1	1	0	NA
[125I][NLE75,TYR77]APELIN-36 (HUMAN)	1	0	12000	15	1	1	0	NA
[125I][NLE8,21,TYR34]PTH-(1-34)-NH2 (RAT)	2	0	12000	15	1	1	0	NA
[125I][PHE13,TYR19]MCH	1	0	12000	15	1	1	0	NA
[125I][TYR11]DES-BR-NPB-23	1	0	12000	15	1	1	0	NA
[125I][TYR26]GALANIN (HUMAN)	2	0	12000	15	1	1	0	NA
[125I][TYR26]GALANIN (PIG)	3	0	12000	15	1	1	0	NA
[125I][TYR3,THR8]OCTREOTIDE	1	0	12000	15	1	1	0	NA
[125I][TYR4]BOMBESIN	2	0	12000	15	1	1	0	NA
[125I][TYR4]GHRELIN (HUMAN)	1	0	12000	15	1	1	0	NA
[125I][TYR5,DALA6,NMELEU7,PRO9-NET]GNRH	1	0	12000	15	1	1	0	NA
[125I][TYR8]BRADYKININ	1	0	12000	15	1	1	0	NA
[125I]&ALPHA;-BUNGAROTOXIN	3	0	12000	15	1	1	0	NA
[125I]&ALPHA;-CONOTOXIN MII	1	0	12000	15	1	1	0	NA
[125I]1DME	1	0	12000	15	1	1	0	NA
[125I]26RFA (HUMAN)	1	0	12000	15	1	1	0	NA
[125I]3-N3-PHPA-LVA	1	0	12000	15	1	1	0	NA
[125I]7-AZIDO-8-IODOKETANSERINE	1	0	12000	15	1	1	0	NA
[125I]AB-MECA	1	0	12000	15	1	1	0	NA
[125I]ABOPX	1	0	12000	15	1	1	0	NA
[125I]ACTH-(1-24)	1	0	12000	15	1	1	0	NA
[125I]ANP (HUMAN)	2	0	12000	15	1	1	0	NA
[125I]ANTISAUVAGINE	1	0	12000	15	1	1	0	NA
[125I]APELIN-13	1	0	12000	15	1	1	0	NA
[125I]ASTRESSIN	2	0	12000	15	1	1	0	NA
[125I]BANTAG-1	1	0	12000	15	1	1	0	NA
[125I]BAY 55-9837	1	0	12000	15	1	1	0	NA
[125I]BH-MIT1	2	0	12000	15	1	1	0	NA
[125I]BH-NMB (HUMAN, MOUSE, RAT)	1	0	12000	15	1	1	0	NA
[125I]BOP	1	0	12000	15	1	1	0	NA
[125I]BQ3020	1	0	12000	15	1	1	0	NA
[125I]C3A (HUMAN)	1	0	12000	15	1	1	0	NA
[125I]C5A (HUMAN)	2	0	12000	15	1	1	0	NA
[125I]CATHEPSIN G (HUMAN)	1	0	12000	15	1	1	0	NA
[125I]CCL1 (HUMAN)	1	0	12000	15	1	1	0	NA
[125I]CCL11 (HUMAN)	1	0	12000	15	1	1	0	NA
[125I]CCL16 (HUMAN)	1	0	12000	15	1	1	0	NA
[125I]CCL17 (HUMAN)	1	0	12000	15	1	1	0	NA
[125I]CCL19 (HUMAN)	1	0	12000	15	1	1	0	NA
[125I]CCL2 (HUMAN)	2	0	12000	15	1	1	0	NA
[125I]CCL20 (HUMAN)	1	0	12000	15	1	1	0	NA
[125I]CCL21 (HUMAN)	1	0	12000	15	1	1	0	NA
[125I]CCL25 (HUMAN)	1	0	12000	15	1	1	0	NA
[125I]CCL27 (HUMAN)	1	0	12000	15	1	1	0	NA
[125I]CCL3 (HUMAN)	2	0	12000	15	1	1	0	NA
[125I]CCL4 (HUMAN)	1	0	12000	15	1	1	0	NA
[125I]CCL5 (HUMAN)	3	0	12000	15	1	1	0	NA
[125I]CCL7 (HUMAN)	3	0	12000	15	1	1	0	NA
[125I]CCL8 (HUMAN)	2	0	12000	15	1	1	0	NA
[125I]CETRORELIX	1	0	12000	15	1	1	0	NA
[125I]CGP 23996	5	0	12000	15	1	1	0	NA
[125I]CHIPS	1	0	12000	15	1	1	0	NA
[125I]CHORIONIC GONADOTROPIN (HUMAN)	1	0	12000	15	1	1	0	NA
[125I]CNP (HUMAN)	1	0	12000	15	1	1	0	NA
[125I]CRF (OVINE)	1	0	12000	15	1	1	0	NA
[125I]CT (HUMAN)	1	0	12000	15	1	1	0	NA
[125I]CT (SALMON)	1	0	12000	15	1	1	0	NA
[125I]CX3CL1 (HUMAN)	1	0	12000	15	1	1	0	NA
[125I]CXCL1 (HUMAN)	1	0	12000	15	1	1	0	NA
[125I]CXCL10 (HUMAN)	1	0	12000	15	1	1	0	NA
[125I]CXCL11 (HUMAN)	1	0	12000	15	1	1	0	NA
[125I]CXCL12&ALPHA; (HUMAN)	1	0	12000	15	1	1	0	NA
[125I]CXCL12&BETA; (HUMAN)	1	0	12000	15	1	1	0	NA
[125I]CXCL16 (HUMAN)	1	0	12000	15	1	1	0	NA
[125I]CXCL5 (HUMAN)	1	0	12000	15	1	1	0	NA
[125I]CXCL7 (HUMAN)	1	0	12000	15	1	1	0	NA
[125I]CXCL8 (HUMAN)	2	0	12000	15	1	1	0	NA
[125I]D(CH2)5[D-TYR(ET)2,ILE4,TYR-NH29]AVP	1	0	12000	15	1	1	0	NA
[125I]D(CH2)5[D-TYR(ET)2,VAL4,TYR-NH29]AVP	1	0	12000	15	1	1	0	NA
[125I]D(CH2)5[TYR(ME)2,THR4,ORN8,TYR-NH29]OVT	1	0	12000	15	1	1	0	NA
[125I]DIV880	1	0	12000	15	1	1	0	NA
[125I]DOI	2	0	12000	15	1	1	0	NA
[125I]DTYR-GLY-[(NLE28,31)CCK-26-33	2	0	12000	15	1	1	0	NA
[125I]EPIBATIDINE	4	0	12000	15	1	1	0	NA
[125I]ET-1 (HUMAN, MOUSE, RAT)	2	0	12000	15	1	1	0	NA
[125I]ET-2 (HUMAN)	1	0	12000	15	1	1	0	NA
[125I]EXENDIN-(9-39)	1	0	12000	15	1	1	0	NA
[125I]EYF	1	0	12000	15	1	1	0	NA
[125I]FSH (HUMAN)	1	0	12000	15	1	1	0	NA
[125I]GASTRIN	1	0	12000	15	1	1	0	NA
[125I]GDNF (RAT)	1	0	12000	15	1	1	0	NA
[125I]GLP-1-(7-36)-AMIDE	1	0	12000	15	1	1	0	NA
[125I]GLP-1-(7-37) (HUMAN)	1	0	12000	15	1	1	0	NA
[125I]GLUCAGON (HUMAN, MOUSE, RAT)	1	0	12000	15	1	1	0	NA
[125I]GNRH I (HUMAN, MOUSE, RAT)	1	0	12000	15	1	1	0	NA
[125I]GRP (HUMAN)	1	0	12000	15	1	1	0	NA
[125I]HEAT (BE2254)	3	0	12000	15	1	1	0	NA
[125I]HPP-DESARG10HOE140	1	0	12000	15	1	1	0	NA
[125I]HPP-HOE140	1	0	12000	15	1	1	0	NA
[125I]ICYP	3	0	12000	15	1	1	0	NA
[125I]INSL3 (HUMAN)	1	0	12000	15	1	1	0	NA
[125I]INSL5 (HUMAN)	1	0	12000	15	1	1	0	NA
[125I]IODOVINYL-TBZ	1	0	12000	15	1	1	0	NA
[125I]KISSPEPTIN-10 (HUMAN)	1	0	12000	15	1	1	0	NA
[125I]KISSPEPTIN-13 (HUMAN)	1	0	12000	15	1	1	0	NA
[125I]KISSPEPTIN-14 (HUMAN)	1	0	12000	15	1	1	0	NA
[125I]KISSPEPTIN-54 (HUMAN)	1	0	12000	15	1	1	0	NA
[125I]L703,606	1	0	12000	15	1	1	0	NA
[125I]LH	1	0	12000	15	1	1	0	NA
[125I]LSD	1	0	12000	15	1	1	0	NA
[125I]LTT-SRIF-28	5	0	12000	15	1	1	0	NA
[125I]MCH (HUMAN, MOUSE, RAT)	1	0	12000	15	1	1	0	NA
[125I]MINI-TYRRS	1	0	12000	15	1	1	0	NA
[125I]MOTILIN (HUMAN)	1	0	12000	15	1	1	0	NA
[125I]N-BIOTIN-[AHX0, BPA3]U-II (HUMAN)	1	0	12000	15	1	1	0	NA
[125I]NDP-MSH	4	0	12000	15	1	1	0	NA
[125I]NEUROMEDIN U-23 (RAT)	2	0	12000	15	1	1	0	NA
[125I]NEUROMEDIN U-25 (HUMAN)	2	0	12000	15	1	1	0	NA
[125I]NEUROMEDIN U-8 (PIG)	2	0	12000	15	1	1	0	NA
[125I]NKA (HUMAN, MOUSE, RAT)	1	0	12000	15	1	1	0	NA
[125I]NPFF	2	0	12000	15	1	1	0	NA
[125I]NPW-23 (HUMAN)	2	0	12000	15	1	1	0	NA
[125I]NPY (HUMAN, MOUSE, RAT)	1	0	12000	15	1	1	0	NA
[125I]OH-LVA	1	0	12000	15	1	1	0	NA
[125I]OREXIN A (HUMAN, MOUSE, RAT)	2	0	12000	15	1	1	0	NA
[125I]PACAP-27	3	0	12000	15	1	1	0	NA
[125I]PD151242	1	0	12000	15	1	1	0	NA
[125I]PD164333	1	0	12000	15	1	1	0	NA
[125I]PP (HUMAN)	1	0	12000	15	1	1	0	NA
[125I]PRRP-20 (HUMAN)	1	0	12000	15	1	1	0	NA
[125I]PRRP31	1	0	12000	15	1	1	0	NA
[125I]PSALMOTOXIN 1	1	0	12000	15	1	1	0	NA
[125I]PTA-OH	1	0	12000	15	1	1	0	NA
[125I]PYY	1	0	12000	15	1	1	0	NA
[125I]PYY (PIG)	2	0	12000	15	1	1	0	NA
[125I]PYY-(3-36) (HUMAN)	1	0	12000	15	1	1	0	NA
[125I]QRFP43 (HUMAN)	1	0	12000	15	1	1	0	NA
[125I]RELAXIN (HUMAN)	1	0	12000	15	1	1	0	NA
[125I]RELAXIN-3 (HUMAN)	2	0	12000	15	1	1	0	NA
[125I]RELAXIN-3-B/INSL5 A CHIMERA	2	0	12000	15	1	1	0	NA
[125I]S36057	1	0	12000	15	1	1	0	NA
[125I]S70254	1	0	12000	15	1	1	0	NA
[125I]SAP	1	0	12000	15	1	1	0	NA
[125I]SARAFOTOXIN S6B	1	0	12000	15	1	1	0	NA
[125I]SAUVAGINE (FROG)	2	0	12000	15	1	1	0	NA
[125I]SB-236636	1	0	12000	15	1	1	0	NA
[125I]SB258585	1	0	12000	15	1	1	0	NA
[125I]SCH23982	1	0	12000	15	1	1	0	NA
[125I]SD6	2	0	12000	15	1	1	0	NA
[125I]SHU9119	2	0	12000	15	1	1	0	NA
[125I]SP (HUMAN, MOUSE, RAT)	1	0	12000	15	1	1	0	NA
[125I]SPEXIN-1	2	0	12000	15	1	1	0	NA
[125I]SQ-29548	1	0	12000	15	1	1	0	NA
[125I]STA	1	0	12000	15	1	1	0	NA
[125I]THYROXINE	1	0	12000	15	1	1	0	NA
[125I]TSH (HUMAN)	1	0	12000	15	1	1	0	NA
[125I]TYR-ALA-HEXARELIN	1	0	12000	15	1	1	0	NA
[125I]TYR0-CRF (HUMAN, RAT, MOUSE)	1	0	12000	15	1	1	0	NA
[125I]TYR10-CST14	5	0	12000	15	1	1	0	NA
[125I]TYR10NPS (HUMAN)	1	0	12000	15	1	1	0	NA
[125I]TYR11-SRIF-14	2	0	12000	15	1	1	0	NA
[125I]TYR3 SMS 201-995	2	0	12000	15	1	1	0	NA
[125I]TYR45-KISSPEPTIN-15	1	0	12000	15	1	1	0	NA
[125I]TYR7-SST3-ODN-8	1	0	12000	15	1	1	0	NA
[125I]U-II (HUMAN)	1	0	12000	15	1	1	0	NA
[125I]UROCORTIN 1 (MOUSE, RAT)	2	0	12000	15	1	1	0	NA
[125I]VIP (HUMAN, MOUSE, RAT)	3	0	12000	15	1	1	0	NA
[125I]XCL1 (HUMAN)	1	0	12000	15	1	1	0	NA
[125I]Y-RFRP-3	1	0	12000	15	1	1	0	NA
[14C]ACETYLCOA	1	0	12000	15	1	1	0	NA
[14C]GLYSAR	2	0	12000	15	1	1	0	NA
[14C]HISTIDINE	3	0	12000	15	1	1	0	NA
[14C]METHYLAMINE	1	0	12000	15	1	1	0	NA
[18F]ALTANSERIN	1	0	12000	15	1	1	0	NA
[18F]ET-1 (HUMAN, MOUSE, RAT)	1	0	12000	15	1	1	0	NA
[18F]FEPPG	2	0	12000	15	1	1	0	NA
[18F]FITM	1	0	12000	15	1	1	0	NA
[18F]FLUOROETHYLFLUMAZENIL	6	0	12000	15	1	1	0	NA
[18F]FLUORORASAGILINE	1	0	12000	15	1	1	0	NA
[18F]FMBP	1	0	12000	15	1	1	0	NA
[18F]MK-1312	1	0	12000	15	1	1	0	NA
[18F]SPA-RQ	1	0	12000	15	1	1	0	NA
[19F]-HALOPERIDOL	1	0	12000	15	1	1	0	NA
[2-(3-DIBENZOFURAN-4-YL-PHENYL)-1-HYDROXY-1-PHOSPHONO-ETHYL]-PHOSPHONIC ACID	1	0	12000	15	1	1	0	NA
[3-IODO-TYR6]U-II-(4-11) (HUMAN)	1	0	12000	15	1	1	0	NA
[32P]MRS2500	1	0	12000	15	1	1	0	NA
[33P]2MESADP	1	0	12000	15	1	1	0	NA
[33P]RELAXIN (HUMAN)	2	0	12000	15	1	1	0	NA
[35S]ACPPB	1	0	12000	15	1	1	0	NA
[35S]IBUTAMOREN	1	0	12000	15	1	1	0	NA
[35S]NON-PEPTIDE OT ANTAGONIST	1	0	12000	15	1	1	0	NA
[35S]TBPS	6	0	12000	15	1	1	0	NA
[3H]-ALMOREXANT	2	0	12000	15	1	1	0	NA
[3H]-IPP	1	0	12000	15	1	1	0	NA
[3H]-LKP	1	0	12000	15	1	1	0	NA
[3H]-TCS 1102	2	0	12000	15	1	1	0	NA
[3H](-)CGP 12177	1	0	12000	15	1	1	0	NA
[3H](PYR1)[MET(0)11]-APELIN-13	1	0	12000	15	1	1	0	NA
[3H](R)-NPTS	1	0	12000	15	1	1	0	NA
[3H][D-ALA2]DELTORPHIN I	1	0	12000	15	1	1	0	NA
[3H]&ALPHA;-BUNGAROTOXIN	3	0	12000	15	1	1	0	NA
[3H]2-DEOXYGLUCOSE	4	0	12000	15	1	1	0	NA
[3H]2-FUROYL-LIGRL-NH2	1	0	12000	15	1	1	0	NA
[3H]2,2,2-TEMPS	1	0	12000	15	1	1	0	NA
[3H]4-DAMP	1	0	12000	15	1	1	0	NA
[3H]5-CT	4	0	12000	15	1	1	0	NA
[3H]5-HT	3	0	12000	15	1	1	0	NA
[3H]7-OH-DPAT	2	0	12000	15	1	1	0	NA
[3H]8-OH-DPAT	11	0	12000	15	1	1	0	NA
[3H]A-585539	1	0	12000	15	1	1	0	NA
[3H]A778317	1	0	12000	15	1	1	0	NA
[3H]ACETYLCHOLINE	5	0	12000	15	1	1	0	NA
[3H]AMPA	5	0	12000	15	1	1	0	NA
[3H]ANCRIVIROC	1	0	12000	15	1	1	0	NA
[3H]AVP (HUMAN, MOUSE, RAT)	4	0	12000	15	1	1	0	NA
[3H]AZ11637326	1	0	12000	15	1	1	0	NA
[3H]AZIETOMIDATE	16	0	12000	15	1	1	0	NA
[3H]BANYU (I)	1	0	12000	15	1	1	0	NA
[3H]BQ123	1	0	12000	15	1	1	0	NA
[3H]BSP	5	0	12000	15	1	1	0	NA
[3H]BWA868C	1	0	12000	15	1	1	0	NA
[3H]CCK-8 (HUMAN, MOUSE, RAT)	1	0	12000	15	1	1	0	NA
[3H]CGP39653	5	0	12000	15	1	1	0	NA
[3H]CGP61594	5	0	12000	15	1	1	0	NA
[3H]CGS 21680	1	0	12000	15	1	1	0	NA
[3H]CGS19755	5	0	12000	15	1	1	0	NA
[3H]CGS23131	1	0	12000	15	1	1	0	NA
[3H]CGS8216	6	0	12000	15	1	1	0	NA
[3H]CNQX	4	0	12000	15	1	1	0	NA
[3H]CP-1	1	0	12000	15	1	1	0	NA
[3H]CPP	5	0	12000	15	1	1	0	NA
[3H]CTEP	1	0	12000	15	1	1	0	NA
[3H]CTOP	1	0	12000	15	1	1	0	NA
[3H]CYTISINE	3	0	12000	15	1	1	0	NA
[3H]D-ASPARTIC ACID	11	0	12000	15	1	1	0	NA
[3H]D(CH2)5[TYR(ME)2]AVP	1	0	12000	15	1	1	0	NA
[3H]D[CHA4]AVP	1	0	12000	15	1	1	0	NA
[3H]DDAVP	1	0	12000	15	1	1	0	NA
[3H]DELTORPHIN II	1	0	12000	15	1	1	0	NA
[3H]DESGLY-NH2[D-ILE2,ILE4]VP	1	0	12000	15	1	1	0	NA
[3H]DEVAZEPIDE	1	0	12000	15	1	1	0	NA
[3H]DIHYDROALPRENOLOL	1	0	12000	15	1	1	0	NA
[3H]DIMETHYL-W84	1	0	12000	15	1	1	0	NA
[3H]DIPRENORPHINE	2	0	12000	15	1	1	0	NA
[3H]DIZOCILPINE	5	0	12000	15	1	1	0	NA
[3H]DPCPX	2	0	12000	15	1	1	0	NA
[3H]DPDPE	2	0	12000	15	1	1	0	NA
[3H]ELETRIPTAN	2	0	12000	15	1	1	0	NA
[3H]EMPA	1	0	12000	15	1	1	0	NA
[3H]ESTRADIOL-17&BETA;-GLUCURONIDE	2	0	12000	15	1	1	0	NA
[3H]EYF	1	0	12000	15	1	1	0	NA
[3H]FMET-LEU-PHE	1	0	12000	15	1	1	0	NA
[3H]GABAZINE	9	0	12000	15	1	1	0	NA
[3H]GASTRIN	1	0	12000	15	1	1	0	NA
[3H]GBR12935	7	0	12000	15	1	1	0	NA
[3H]GLYSAR	3	0	12000	15	1	1	0	NA
[3H]GR 113808	1	0	12000	15	1	1	0	NA
[3H]GR 125,743	2	0	12000	15	1	1	0	NA
[3H]GR100679	1	0	12000	15	1	1	0	NA
[3H]GSK931145	1	0	12000	15	1	1	0	NA
[3H]HATRAP	1	0	12000	15	1	1	0	NA
[3H]HEMADO	1	0	12000	15	1	1	0	NA
[3H]HEMICHOLINIUM-3	1	0	12000	15	1	1	0	NA
[3H]HU-243	1	0	12000	15	1	1	0	NA
[3H]ILOPROST	1	0	12000	15	1	1	0	NA
[3H]IPEROXO	5	0	12000	15	1	1	0	NA
[3H]JNJ-40068782	1	0	12000	15	1	1	0	NA
[3H]KAINATE	4	0	12000	15	1	1	0	NA
[3H]L365260	1	0	12000	15	1	1	0	NA
[3H]L655708	1	0	12000	15	1	1	0	NA
[3H]L689560	5	0	12000	15	1	1	0	NA
[3H]LEU-N/OFQ	1	0	12000	15	1	1	0	NA
[3H]LSD	4	0	12000	15	1	1	0	NA
[3H]LTB4	2	0	12000	15	1	1	0	NA
[3H]LTC4	1	0	12000	15	1	1	0	NA
[3H]LXA4	1	0	12000	15	1	1	0	NA
[3H]LY334370	3	0	12000	15	1	1	0	NA
[3H]LY341495	4	0	12000	15	1	1	0	NA
[3H]LYS-[DES-ARG9]BK	1	0	12000	15	1	1	0	NA
[3H]LYS-[LEU8][DES-ARG9]BK	1	0	12000	15	1	1	0	NA
[3H]M-MPEP	1	0	12000	15	1	1	0	NA
[3H]MARAVIROC	1	0	12000	15	1	1	0	NA
[3H]MCH (HUMAN, MOUSE, RAT)	1	0	12000	15	1	1	0	NA
[3H]MDL105519	4	0	12000	15	1	1	0	NA
[3H]MESULERGINE	2	0	12000	15	1	1	0	NA
[3H]METHYLLYCACONITINE	2	0	12000	15	1	1	0	NA
[3H]MIROGABALIN	2	0	12000	15	1	1	0	NA
[3H]MK-912	3	0	12000	15	1	1	0	NA
[3H]MRS2279	1	0	12000	15	1	1	0	NA
[3H]MUSCIMOL	9	0	12000	15	1	1	0	NA
[3H]N-METHYL-AZ10419369	1	0	12000	15	1	1	0	NA
[3H]N-METHYL-SSR504734	1	0	12000	15	1	1	0	NA
[3H]N/OFQ	1	0	12000	15	1	1	0	NA
[3H]N5-METHYLFOLATE	1	0	12000	15	1	1	0	NA
[3H]NELIVAPTAN	1	0	12000	15	1	1	0	NA
[3H]NEMONAPRIDE	2	0	12000	15	1	1	0	NA
[3H]NFPS	1	0	12000	15	1	1	0	NA
[3H]NGD941	3	0	12000	15	1	1	0	NA
[3H]NISOXETINE	1	0	12000	15	1	1	0	NA
[3H]NITROBENZYLMERCAPTOPURINE RIBONUCLEOSIDE	1	0	12000	15	1	1	0	NA
[3H]NLX-112	1	0	12000	15	1	1	0	NA
[3H]NPC17731	1	0	12000	15	1	1	0	NA
[3H]NPVF	1	0	12000	15	1	1	0	NA
[3H]OXOTREMORINE-M	1	0	12000	15	1	1	0	NA
[3H]P-MPPF	1	0	12000	15	1	1	0	NA
[3H]PAROXETINE	1	0	12000	15	1	1	0	NA
[3H]PD128907	2	0	12000	15	1	1	0	NA
[3H]PEMETREXED	1	0	12000	15	1	1	0	NA
[3H]PENTAZOCINE	1	0	12000	15	1	1	0	NA
[3H]PGF2&ALPHA;	1	0	12000	15	1	1	0	NA
[3H]PIRENZEPINE	1	0	12000	15	1	1	0	NA
[3H]PSB-0413	1	0	12000	15	1	1	0	NA
[3H]PSB-11	1	0	12000	15	1	1	0	NA
[3H]PYRILAMINE	2	0	12000	15	1	1	0	NA
[3H]QNB	5	0	12000	15	1	1	0	NA
[3H]R214127	1	0	12000	15	1	1	0	NA
[3H]RAUWOLSCINE	4	0	12000	15	1	1	0	NA
[3H]RESINIFERATOXIN	1	0	12000	15	1	1	0	NA
[3H]RESOLVIN D1	1	0	12000	15	1	1	0	NA
[3H]RESOLVIN E1	1	0	12000	15	1	1	0	NA
[3H]RIMONABANT	1	0	12000	15	1	1	0	NA
[3H]ROBALZOTAN	1	0	12000	15	1	1	0	NA
[3H]S0139	1	0	12000	15	1	1	0	NA
[3H]SB-674042	2	0	12000	15	1	1	0	NA
[3H]SB-733993	1	0	12000	15	1	1	0	NA
[3H]SNAP-7941	1	0	12000	15	1	1	0	NA
[3H]SP (HUMAN, MOUSE, RAT)	1	0	12000	15	1	1	0	NA
[3H]SQ-29548	1	0	12000	15	1	1	0	NA
[3H]SR 121463A	1	0	12000	15	1	1	0	NA
[3H]SUMATRIPTAN	2	0	12000	15	1	1	0	NA
[3H]SYM2081	7	0	12000	15	1	1	0	NA
[3H]T-516	1	0	12000	15	1	1	0	NA
[3H]TAUROCHOLIC ACID	2	0	12000	15	1	1	0	NA
[3H]TBZOH	1	0	12000	15	1	1	0	NA
[3H]TIOTROPIUM	2	0	12000	15	1	1	0	NA
[3H]TYRAMINE	1	0	12000	15	1	1	0	NA
[3H]UBP310	2	0	12000	15	1	1	0	NA
[3H]VESAMICOL	1	0	12000	15	1	1	0	NA
[3H]WAY100635	3	0	12000	15	1	1	0	NA
[3H]WIN35428	1	0	12000	15	1	1	0	NA
[3H]WIN55212-2	2	0	12000	15	1	1	0	NA
[3H]ZM 241385	2	0	12000	15	1	1	0	NA
[67GA]NODAGA-[TYR3]OCTREOTIDE	1	0	12000	15	1	1	0	NA
[AC-D-2NAL1,D4CPA2,D-3PAL3,6,LEU8, D-ALA10]GNRH-II	1	0	12000	15	1	1	0	NA
[ALA1,12,AIB3,GLN10,HARG11,TRP14,ARG19]PTH-(1-21)-NH2 (HUMAN)	1	0	12000	15	1	1	0	NA
[ALA1,12,AIB3,GLN10,HARG11,TRP14,ARG19]PTH-(1-28)-NH2 (HUMAN)	1	0	12000	15	1	1	0	NA
[ALA1,12,AIB3,GLN10,HARG11,TRP14,ARG19]PTH-(1-34)-NH2	1	0	12000	15	1	1	0	NA
[ALA1,12,AIB3,GLN10,HARG11,TRP14]PTH-(1-14)-NH2	1	0	12000	15	1	1	0	NA
[ALA1,3,11,15]ET-1	1	0	12000	15	1	1	0	NA
[ALA11, D-LEU15]OREXIN-B	2	0	12000	15	1	1	0	NA
[ALA11,22,28]VIP	3	0	12000	15	1	1	0	NA
[ALA31,AIB32]NPY (PIG)	4	0	12000	15	1	1	0	NA
[ARG14LYS15]N/OFQ	1	0	12000	15	1	1	0	NA
[ARG16]CHICKEN SECRETIN	3	0	12000	15	1	1	0	NA
[ASU7,23']&BETA;-ANP-(7-28)	1	0	12000	15	1	1	0	NA
[AVA9,10,AVA14,15]-AC-HMCH6-16-NH2	2	0	12000	15	1	1	0	NA
[BPA1,ILE13]MOTILIN (HUMAN)	1	0	12000	15	1	1	0	NA
[BZ-PHE6]U-II (HUMAN)	1	0	12000	15	1	1	0	NA
[CY5-LYS19]NPS	1	0	12000	15	1	1	0	NA
[D-ALA2]DELTORPHIN II	1	0	12000	15	1	1	0	NA
[D-ARG1,D-PHE5,D-TRP7,9,LEU11]SUBSTANCE P	1	0	12000	15	1	1	0	NA
[D-ARG1,D-TRP7,9,LEU11]SUBSTANCE P	1	0	12000	15	1	1	0	NA
[D-BPA5,ILE13]MOTILIN (HUMAN)	1	0	12000	15	1	1	0	NA
[D-LYS1,DES-ARG10]KALLIDIN	1	0	12000	15	1	1	0	NA
[D-LYS6]GNRH-II	1	0	12000	15	1	1	0	NA
[D-PHE6, LEU13, CPA14,&PSI;13-14]BOMBESIN-(6-14)	2	0	12000	15	1	1	0	NA
[D-PHE6, STAT13, LEU14}BN(6-14)	1	0	12000	15	1	1	0	NA
[D-PHE6,&BETA;-ALA11,PHE13,NLE14]BOMBESIN-(6-14)	3	0	12000	15	1	1	0	NA
[D-PHE6]BOMBESIN(6-13)METHYL ESTER	1	0	12000	15	1	1	0	NA
[D-PHE6]BOMBESIN(6-13)PROPYLAMIDE	1	0	12000	15	1	1	0	NA
[D-PRO4,D-TRP7,9,10]SUBSTANCE P (4-11)	1	0	12000	15	1	1	0	NA
[D-TPI6, LEU13 &PSI;(CH2NH)-LEU14]BOMBESIN-(6-14)	2	0	12000	15	1	1	0	NA
[D-TRP12,TYR34]PTH-(7-34) (BOVINE)	2	0	12000	15	1	1	0	NA
[D-TRP12]PTH-(7-34) (BOVINE)	1	0	12000	15	1	1	0	NA
[D-TRP32]NPY	2	0	12000	15	1	1	0	NA
[D-TRP8]&GAMMA;-MSH	1	0	12000	15	1	1	0	NA
[D-TYR-14C]TAK-448	1	0	12000	15	1	1	0	NA
[D-TYR6,(R)-APA11,PHE13,NLE14]BOMBESIN-(6-14)	1	0	12000	15	1	1	0	NA
[D-TYR6,&BETA;-ALA11,N-ME-ALA13,NLE14]BOMBESIN-(6-14)	1	0	12000	15	1	1	0	NA
[D-TYR6,APA-4CL11,PHE13,NLE14]BOMBESIN-(6-14)	1	0	12000	15	1	1	0	NA
[D-TYR8]CYN 154806	5	0	12000	15	1	1	0	NA
[DES-ARG10]ICATIBANT	1	0	12000	15	1	1	0	NA
[DES-ARG10]KALLIDIN	1	0	12000	15	1	1	0	NA
[DES-ARG11]T-KININ	1	0	12000	15	1	1	0	NA
[DES-ARG9]BRADYKININ	2	0	12000	15	1	1	0	NA
[DES-PHE9,DES-ARG10]KALLIDIN	1	0	12000	15	1	1	0	NA
[DES-PRO8,DES-PHE9,DES-ARG10]KALLIDIN	1	0	12000	15	1	1	0	NA
[F/G]N/OFQ-(1-13)-NH2	1	0	12000	15	1	1	0	NA
[G(B24)S]R3/I5	1	0	12000	15	1	1	0	NA
[GA-DOTA,TYR3,THR8]OCTREOTIDE	1	0	12000	15	1	1	0	NA
[GLN8]GNRH	1	0	12000	15	1	1	0	NA
[HIS5,D-TYR6]GNRH	1	0	12000	15	1	1	0	NA
[HIS5]PTH-(1-34) (HUMAN)	2	0	12000	15	1	1	0	NA
[HYP3,TYR(ME)8]BK	1	0	12000	15	1	1	0	NA
[ILE5,TRP23,TYR36]PTHRP-(1-36)-NH2 (HUMAN)	2	0	12000	15	1	1	0	NA
[ILE5,TRP23]PTHRP-(1-36) (HUMAN)	2	0	12000	15	1	1	0	NA
[ILE5,TRP23]PTHRP-(2-36) (HUMAN)	2	0	12000	15	1	1	0	NA
[ILE5,TRP23]PTHRP-(3-36) (HUMAN)	2	0	12000	15	1	1	0	NA
[ILE5,TRP23]PTHRP-(4-36) (HUMAN)	2	0	12000	15	1	1	0	NA
[ILE5,TRP23]PTHRP-(5-36)	2	0	12000	15	1	1	0	NA
[ILE5,TRP23]PTHRP-(5-36) (HUMAN)	1	0	12000	15	1	1	0	NA
[ILE5]PTHRP-(1-36)	1	0	12000	15	1	1	0	NA
[ILE5]PTHRP-(1-36) (HUMAN)	1	0	12000	15	1	1	0	NA
[L-BPA5,ILE13]MOTILIN (HUMAN)	1	0	12000	15	1	1	0	NA
[L-TYR8]CYN 154806	5	0	12000	15	1	1	0	NA
[LEU]ENKEPHALIN	2	0	12000	15	1	1	0	NA
[LEU13]MOTILIN (HUMAN)	1	0	12000	15	1	1	0	NA
[LEU14, &PSI; 13-14)]BOMBESIN	1	0	12000	15	1	1	0	NA
[LEU14]BOMBESIN	1	0	12000	15	1	1	0	NA
[LEU31,PRO34]NPY	3	0	12000	15	1	1	0	NA
[LEU31,PRO34]NPY (PIG)	2	0	12000	15	1	1	0	NA
[LEU31,PRO34]PYY (HUMAN)	3	0	12000	15	1	1	0	NA
[LEU8,DES-ARG9]BRADYKININ	1	0	12000	15	1	1	0	NA
[LEU8]-PHYLLOLITORIN	2	0	12000	15	1	1	0	NA
[LEU9,DES-ARG10]KALLIDIN	1	0	12000	15	1	1	0	NA
[LYS15,ARG16,LEU27]VIP-(1-7)/GRF-(8-27)-NH2	3	0	12000	15	1	1	0	NA
[MPA1,D-TYR(ET)2,D-TIC7,AIB9]OT	1	0	12000	15	1	1	0	NA
[MPA1,D-TYR(ET)2,D-TIC7,D-TIC9]OT	1	0	12000	15	1	1	0	NA
[MPA1,D-TYR(ET)2,D-TIC7]OT	1	0	12000	15	1	1	0	NA
[N-ME,DES-SAR]GAL-B2	2	0	12000	15	1	1	0	NA
[NLEU13,GLU14]MOTILIN (HUMAN)	1	0	12000	15	1	1	0	NA
[NPHE1]N/OFQ-(1-13)-NH2	1	0	12000	15	1	1	0	NA
[PEN5]U-(4-11) (HUMAN)	1	0	12000	15	1	1	0	NA
[PHAA1,D-TYR(ET)2,LYS6,DES-GLY9]AVP	3	0	12000	15	1	1	0	NA
[PHAA1,D-TYR(ET)2,VAL4,LYS6,TYR-NH28,DES-GLY9]AVP	3	0	12000	15	1	1	0	NA
[PHAA1,D-TYR(ME)2,ARG6,TYR-NH29]AVP	3	0	12000	15	1	1	0	NA
[PHAA1,D-TYR2,VAL4,ARG6,ARG-NH29]AVP	3	0	12000	15	1	1	0	NA
[PHE(ME)7]NEUROKININ B	2	0	12000	15	1	1	0	NA
[PHE13,TYR19]MCH	2	0	12000	15	1	1	0	NA
[PHE13]BOMBESIN	1	0	12000	15	1	1	0	NA
[PHE23]PTH-(1-34) (HUMAN)	2	0	12000	15	1	1	0	NA
[PHE3,LEU13]MOTILIN (HUMAN)	1	0	12000	15	1	1	0	NA
[PHE3]OT	2	0	12000	15	1	1	0	NA
[PHE8,&PSI;(CH2-NH)ARG9]BK	1	0	12000	15	1	1	0	NA
[PP1-17,ALA31,AIB32]NPY (HUMAN)	1	0	12000	15	1	1	0	NA
[PRO34]NPY	1	0	12000	15	1	1	0	NA
[PRO34]PYY (HUMAN)	3	0	12000	15	1	1	0	NA
[PRO7]NEUROKININ B	1	0	12000	15	1	1	0	NA
[PYR1]APELIN-13	1	0	12000	15	1	1	0	NA
[SAR,D-PHE8,DES-ARG9]BRADYKININ	1	0	12000	15	1	1	0	NA
[SAR1, D-ALA12]GALANIN(1-16)	1	0	12000	15	1	1	0	NA
[SAR1,ALA8]ANG-II	1	0	12000	15	1	1	0	NA
[SAR1,GLY4,GLY8]ANG-II	1	0	12000	15	1	1	0	NA
[SAR1,ILE4,ILE8]ANG-II	1	0	12000	15	1	1	0	NA
[SAR1,ILE8]ANG-II	1	0	12000	15	1	1	0	NA
[SAR9,MET(O2)11]SP	1	0	12000	15	1	1	0	NA
[SER11](N-CNP,C-ANP)PBNP2-15	1	0	12000	15	1	1	0	NA
[SER8]GNRH	1	0	12000	15	1	1	0	NA
[TBAA1,D-TYR(ET)2,VAL4,LYS6,ARG-NH28,DES-GLY9]AVP	3	0	12000	15	1	1	0	NA
[THI5,8,D-PHE7]BRADYKININ	1	0	12000	15	1	1	0	NA
[THR4,GLY7]OT	2	0	12000	15	1	1	0	NA
[TRP23,TYR36]PTHRP-(1-36)-NH2 (HUMAN)	2	0	12000	15	1	1	0	NA
[TRP23]PTHRP-(1-36) (HUMAN)	2	0	12000	15	1	1	0	NA
[TRP8]GNRH	1	0	12000	15	1	1	0	NA
[TYR34]PTH-(1-34) (HUMAN)	1	0	12000	15	1	1	0	NA
[TYR36]-PTHRP-(1-36) AMIDE (HUMAN)	1	0	12000	15	1	1	0	NA
[TYR8]BRADYKININ	1	0	12000	15	1	1	0	NA
[TYR8]GNRH	1	0	12000	15	1	1	0	NA
[VAL4]AVP	3	0	12000	15	1	1	0	NA
{4-[3-(4-ACETYL-3-HYDROXY-2-PROPYLPHENOXY)PROPOXY]PHENOXY}ACETIC ACID	7	0	12000	15	1	1	0	NA
&ALPHA;-BUNGAROTOXIN	4	0	12000	15	1	1	0	NA
&ALPHA;-CGRP	1	0	12000	15	1	1	0	NA
&ALPHA;-CONOTOXIN ARIB	1	0	12000	15	1	1	0	NA
&ALPHA;-CONOTOXIN AUIB	1	0	12000	15	1	1	0	NA
&ALPHA;-CONOTOXIN GI	1	0	12000	15	1	1	0	NA
&ALPHA;-CONOTOXIN IMI	1	0	12000	15	1	1	0	NA
&ALPHA;-CONOTOXIN MI	1	0	12000	15	1	1	0	NA
&ALPHA;-CONOTOXIN MII	3	0	12000	15	1	1	0	NA
&ALPHA;-CONOTOXIN MII [H9A, L15A]	1	0	12000	15	1	1	0	NA
&ALPHA;-CONOTOXIN PIA	1	0	12000	15	1	1	0	NA
&ALPHA;-CONOTOXIN PNIA	2	0	12000	15	1	1	0	NA
&ALPHA;-CONOTOXIN RGIA	2	0	12000	15	1	1	0	NA
&ALPHA;-CONOTOXIN TXIA	2	0	12000	15	1	1	0	NA
&ALPHA;-CONOTOXIN-GIC	2	0	12000	15	1	1	0	NA
&ALPHA;-DENDROTOXIN	1	0	12000	15	1	1	0	NA
&ALPHA;-ERGOCRYPTINE	10	0	12000	15	1	1	0	NA
&ALPHA;-FLUOROMETHYLENEPHOSPHONATE	1	0	12000	15	1	1	0	NA
&ALPHA;-HELICAL CRF	1	0	12000	15	1	1	0	NA
&ALPHA;-METHYL-5-HT	7	0	12000	15	1	1	0	NA
&ALPHA;-METHYL-D,L-TRYPTOPHAN	2	0	12000	15	1	1	0	NA
&ALPHA;-METHYLSERINE-O-PHOSPHATE	1	0	12000	15	1	1	0	NA
&ALPHA;-MSH	4	0	12000	15	1	1	0	NA
&ALPHA;-NEOENDORPHIN	1	0	12000	15	1	1	0	NA
&ALPHA;-NETA	1	0	12000	15	1	1	0	NA
&ALPHA;-PROPYLDOPACETAMIDE	3	0	12000	15	1	1	0	NA
&ALPHA;.&BETA;-METHYLENE-2-THIO-UDP	1	0	12000	15	1	1	0	NA
&ALPHA;&BETA;-MEATP	4	0	12000	15	1	1	0	NA
&ALPHA;&BETA;-METHYLENEADP	3	0	12000	15	1	1	0	NA
&ALPHA;3IA	4	0	12000	15	1	1	0	NA
&ALPHA;5IA	4	0	12000	15	1	1	0	NA
&BETA;-CGRP	1	0	12000	15	1	1	0	NA
&BETA;-CYANO-L-ALANINE	1	0	12000	15	1	1	0	NA
&BETA;-D-HYDROXYBUTYRIC ACID	1	0	12000	15	1	1	0	NA
&BETA;-ENDORPHIN	2	0	12000	15	1	1	0	NA
&BETA;-FNA	3	0	12000	15	1	1	0	NA
&BETA;-NEOENDORPHIN	1	0	12000	15	1	1	0	NA
&BETA;-PHENYLETHYLAMINE	1	0	12000	15	1	1	0	NA
&BETA;-SCORPION TOXIN CN2	1	0	12000	15	1	1	0	NA
&BETA;-SECRETASE INHIBITOR IV	3	0	12000	15	1	1	0	NA
&BETA;3-TETRAPEPTIDE	1	0	12000	15	1	1	0	NA
&DELTA;12-PGJ2	2	0	12000	15	1	1	0	NA
&DELTA;R3/I5	1	0	12000	15	1	1	0	NA
&GAMMA;-KTX1.7	2	0	12000	15	1	1	0	NA
&GAMMA;-MSH	1	0	12000	15	1	1	0	NA
&KAPPA;M-CONOTOXIN RIIIK	1	0	12000	15	1	1	0	NA
&MU;-CONOTOXIN GIIIA	1	0	12000	15	1	1	0	NA
&RHO;-DA1A	1	0	12000	15	1	1	0	NA
0-HEXYL-1,3-DIAMINE-PLATINUM 2,2-DICHLORIDE	3	0	12000	15	1	1	0	NA
1-ALLYL-2-[3-(ISOPROPYLAMINO)PROPOXY]-9H-CARBAZOLE	1	0	12000	15	1	1	0	NA
1-ALLYL-2-[3-(ISOPROPYLAMINO)PROPOXY]-9H-XANTHEN-9-ONE	1	0	12000	15	1	1	0	NA
1-AMINOCYCLOPROPANE CARBOXYLIC ACID	1	0	12000	15	1	1	0	NA
1-AZAKENPAULLONE	13	0	12000	15	1	1	0	NA
1-CYCLOHEXYL-N-{[1-(4-METHYLPHENYL)-1H-INDOL-3-YL]METHYL}METHANAMINE	1	0	12000	15	1	1	0	NA
1-HYDROXY-4-ETHOXYBENZENE	1	0	12000	15	1	1	0	NA
1-METHYL-L-TRYPTOPHAN	1	0	12000	15	1	1	0	NA
1-METHYLCYCLOPROPANECARBOXYLIC ACID	2	0	12000	15	1	1	0	NA
1-NAPHTHOL	1	0	12000	15	1	1	0	NA
1-NAPHTHYLISOTHIOCYANATE	4	0	12000	15	1	1	0	NA
1-NAPHTHYLPIPERAZINE	7	0	12000	15	1	1	0	NA
1-NITROPYRENE	1	0	12000	15	1	1	0	NA
1-OLEOYL GLYCEROL	1	0	12000	15	1	1	0	NA
1-PALMITOYL-LYSOPHOSPHATIDYLCHOLINE	1	0	12000	15	1	1	0	NA
1-PHENETHYLPIPERIDINE	1	0	12000	15	1	1	0	NA
1-PHENYLBIGUANIDE	2	0	12000	15	1	1	0	NA
1-STEAROYL-LYSOPHOSPHATIDYLCHOLINE	1	0	12000	15	1	1	0	NA
1,10-PHENANTHROLINE	21	0	12000	15	1	1	0	NA
1,2-DIHYDROXYNAPHTHALENE	2	0	12000	15	1	1	0	NA
1,2-NAPHTHOQUINONE	9	0	12000	15	1	1	0	NA
1,2,3-BENZENETRICARBOXYLIC ACID	1	0	12000	15	1	1	0	NA
1,3-DITOLYLGUANIDINE	3	0	12000	15	1	1	0	NA
1,4-BENZOQUINONE	3	0	12000	15	1	1	0	NA
1,4-DICHLOROBENZENE	1	0	12000	15	1	1	0	NA
1,4-DIMETHOXYANTHRAQUINONE	10	0	12000	15	1	1	0	NA
1,6-HEXAMETHYLENE DIISOCYANATE	1	0	12000	15	1	1	0	NA
1.ALPHA.-HYDROXYVITAMIN D5	2	0	12000	15	1	1	0	NA
1'-ACETOXYCHAVICOL ACETATE	1	0	12000	15	1	1	0	NA
10,10-DIFLUORO TXA2	1	0	12000	15	1	1	0	NA
1018 ISS	1	0	12000	15	1	1	0	NA
11-CIS-RETINAL	1	0	12000	15	1	1	0	NA
11-DEOXY-PGE1	1	0	12000	15	1	1	0	NA
12-EPI LTB4	1	0	12000	15	1	1	0	NA
12-EPI-SALVINORIN A	1	0	12000	15	1	1	0	NA
12-HYDROXY-4,4-BISNOR-4,8,11,13-PODOCARPATETRAEN-3-ONE	1	0	12000	15	1	1	0	NA
12-HYDROXYHEPTADECATRIENOIC ACID	1	0	12000	15	1	1	0	NA
12-IMIDAZOLYL-1-DODECANOL	1	0	12000	15	1	1	0	NA
12A-HYDROXY-5-DEOXYDEHYDROMUNDUSERONE	3	0	12000	15	1	1	0	NA
12R-HETE	1	0	12000	15	1	1	0	NA
12S-HETE	1	0	12000	15	1	1	0	NA
13-CIS-RETINAL	4	0	12000	15	1	1	0	NA
13-DEOXYDOXORUBICIN	1	0	12000	15	1	1	0	NA
13,14-DIHYDRO-15-KETO-PGD2	1	0	12000	15	1	1	0	NA
13,14-DIHYDRO-15-KETO-PGF2&ALPHA;	1	0	12000	15	1	1	0	NA
13,14-DIHYDRO-16-M-CHLOROPHENOXY-W-TETRANOR-PGF1&ALPHA;	1	0	12000	15	1	1	0	NA
13,14-DIHYDRO-PGE1	1	0	12000	15	1	1	0	NA
135PAM1	1	0	12000	15	1	1	0	NA
1400W	1	0	12000	15	1	1	0	NA
15-DEOXY-&DELTA;-12,14-PROSTAGLANDIN J2	1	0	12000	15	1	1	0	NA
15-DEOXY-&DELTA;12,14-PGJ2	2	0	12000	15	1	1	0	NA
15(R)-15-METHYL-PGD2	1	0	12000	15	1	1	0	NA
15(S)-15-METHYL-PGD2	1	0	12000	15	1	1	0	NA
15S-HETE	1	0	12000	15	1	1	0	NA
16,16-DIMETHYL-PGE2	3	0	12000	15	1	1	0	NA
16&ALPHA;-HYDROXYESTRONE	1	0	12000	15	1	1	0	NA
17-OCTADECYNOIC ACID	5	0	12000	15	1	1	0	NA
17-PHENYL-&OMEGA;-TRINOR-PGE2	2	0	12000	15	1	1	0	NA
17BETA-HYDROXYSTEROID DEHYDROGENASE TYPE 5 INHIBITOR ASP9521	1	0	12000	15	1	1	0	NA
19(R)-OH-PGE2	1	0	12000	15	1	1	0	NA
1D09C3	3	0	12000	15	1	1	0	NA
1DME	2	0	12000	15	1	1	0	NA
1G244	2	0	12000	15	1	1	0	NA
1R-11	1	0	12000	15	1	1	0	NA
1R,9S-HYDRASTINE	4	0	12000	15	1	1	0	NA
2- (2,6-DIMETHOXYPHENOXYETHYL)AMINOMETHYL-1,4-BENZODIOXANE HYDROCHLORIDE (WB 4101)	1	0	12000	15	1	1	0	NA
2-({6-[(3-CHLOROPHENYL)AMINO]-9-ISOPROPYL-9H-PURIN-2-YL}AMINO)ETHANOL	2	0	12000	15	1	1	0	NA
2-(1-PHENYLETHYLIDENE)HYDRAZINECARBOXIMIDAMIDE	1	0	12000	15	1	1	0	NA
2-(2-THIAZOLYL)ETHANAMINE	1	0	12000	15	1	1	0	NA
2-(2'-METHOXYPHENYL)-1H-INDOLE	3	0	12000	15	1	1	0	NA
2-(3-BROMOPHENYL)HISTAMINE	2	0	12000	15	1	1	0	NA
2-(3-CHLOROPHENYL)HISTAMINE	1	0	12000	15	1	1	0	NA
2-(3-IODOPHENYL)HISTAMINE	1	0	12000	15	1	1	0	NA
2-(INDOLIN-1YL)-MELATONIN	1	0	12000	15	1	1	0	NA
2-(PHENOXYMETHYL)BENZOTHIAZOLE	4	0	12000	15	1	1	0	NA
2-[(FORMYL-HYDROXY-AMINO)-METHYL]-HEPTANOIC ACID [1-(2-HYDROXYMETHYL-PYRROLIDINE-1-CARBONYL)-2-METHYL-PROPYL]-AMIDE	2	0	12000	15	1	1	0	NA
2-[125I]MELATONIN	2	0	12000	15	1	1	0	NA
2-[METHYL-(5-GERANYL-4-METHYL-PENT-3-ENYL)-AMINO]-ETHYL-DIPHOSPHATE	1	0	12000	15	1	1	0	NA
2-ACETYLAMINOFLUORENE	2	0	12000	15	1	1	0	NA
2-AMINO-3-(3-HYDROXY-7,8-DIHYDRO-6H-CYCLOHEPTA[D]-4-ISOXAZOLYL)PROPIONIC ACID	1	0	12000	15	1	1	0	NA
2-AMINO-4-METHYLPYRIDINE	1	0	12000	15	1	1	0	NA
2-AMINO-URIDINE-5'-MONOPHOSPHATE	1	0	12000	15	1	1	0	NA
2-AMINOANTHRACENE	4	0	12000	15	1	1	0	NA
2-APB	16	0	12000	15	1	1	0	NA
2-ARACHIDONOYLGLYCEROL	6	0	12000	15	1	1	0	NA
2-ARACHIDONOYLGLYCEROLPHOSPHOINOSITOL	1	0	12000	15	1	1	0	NA
2-ARACHIDONYL GLYCERYL ETHER	2	0	12000	15	1	1	0	NA
2-BENZOYL-5-METHOXYBENZOQUINONE	5	0	12000	15	1	1	0	NA
2-BROMO-LSD	1	0	12000	15	1	1	0	NA
2-BROMOETHANOL	1	0	12000	15	1	1	0	NA
2-CHLORO-5-NITRO-N-PHENYLBENZAMIDE	8	0	12000	15	1	1	0	NA
2-CHLOROADENOSINE	11	0	12000	15	1	1	0	NA
2-CHLOROADENOSINE-5-TRIPHOSPHATE	7	0	12000	15	1	1	0	NA
2-CL-ADP(&ALPHA;-BH3)	1	0	12000	15	1	1	0	NA
2-ETHOXYCARBONYL-2-ETHOXYOXALOYLOXYDIHYDROCHRYSIN DIMETHYL ETHER	1	0	12000	15	1	1	0	NA
2-FUROYL-LIGRL[N-(ALEXA FLUOR 594)-O]-NH2	1	0	12000	15	1	1	0	NA
2-FUROYL-LIGRL[N[3H]PROPIONYL]-O-NH2	1	0	12000	15	1	1	0	NA
2-FUROYL-LIGRLO-AMIDE	1	0	12000	15	1	1	0	NA
2-HEXYNYL-NECA	4	0	12000	15	1	1	0	NA
2-HYDROXY CAPRIC ACID	1	0	12000	15	1	1	0	NA
2-HYDROXYESTRADIOL	6	0	12000	15	1	1	0	NA
2-HYDROXYLAURIC ACID	1	0	12000	15	1	1	0	NA
2-HYDROXYOCTANOIC ACID	1	0	12000	15	1	1	0	NA
2-HYDROXYOLEIC ACID	1	0	12000	15	1	1	0	NA
2-IODOACETAMIDE	14	0	12000	15	1	1	0	NA
2-MERCAPTOBENZIMIDAZOLE	3	0	12000	15	1	1	0	NA
2-MERCAPTOBENZOTHIAZOLE	8	0	12000	15	1	1	0	NA
2-MERCAPTOETHANESULFONIC ACID	1	0	12000	15	1	1	0	NA
2-MERCAPTONICOTINIC ACID	4	0	12000	15	1	1	0	NA
2-MERCAPTOPYRIMIDINE	1	0	12000	15	1	1	0	NA
2-METHOXY-&ALPHA;,&BETA;-DIDEHYDRO-AGOMELATINE	1	0	12000	15	1	1	0	NA
2-METHOXY-1,4-NAPHTHOQUINONE	8	0	12000	15	1	1	0	NA
2-METHOXY-5 (6)EPOXY-TETRAHYDROCARYOPHYLLENE	1	0	12000	15	1	1	0	NA
2-METHOXYESTRADIOL	11	0	12000	15	1	1	0	NA
2-METHYL GRAMINE	1	0	12000	15	1	1	0	NA
2-METHYL-3-PHENETHYL-3H-PYRIMIDIN-4-ONE	1	0	12000	15	1	1	0	NA
2-METHYL-5-HT	4	0	12000	15	1	1	0	NA
2-METHYL-5,7,8-TRIMETHOXYISOFLAVONE	1	0	12000	15	1	1	0	NA
2-METHYLAMINOBENZOIC ACID METHYL ESTER	1	0	12000	15	1	1	0	NA
2-METHYLHISTAMINE	1	0	12000	15	1	1	0	NA
2-NITROANISOLE	1	0	12000	15	1	1	0	NA
2-NITROFLUORENE	1	0	12000	15	1	1	0	NA
2-O-ETHYL-PAF C-16	1	0	12000	15	1	1	0	NA
2-O-METHYL-PAF C-18	1	0	12000	15	1	1	0	NA
2-O, 3-O DESULFATED HEPARIN	3	0	12000	15	1	1	0	NA
2-OLEOYL GLYCEROL	1	0	12000	15	1	1	0	NA
2-OLEOYL-LPA	4	0	12000	15	1	1	0	NA
2-PHENYL-1H-INDOLE	1	0	12000	15	1	1	0	NA
2-PHENYL-PROPYLAMINE	1	0	12000	15	1	1	0	NA
2-PHENYLETHYLYL-ADENOSINE DERIVATIVE	1	0	12000	15	1	1	0	NA
2-PHENYLPHENOL	5	0	12000	15	1	1	0	NA
2-PHENYLQUINOLINE	1	0	12000	15	1	1	0	NA
2-PICOLINIC ACID	4	0	12000	15	1	1	0	NA
2-PYRIDYLETHYLAMINE	1	0	12000	15	1	1	0	NA
2-TERT-BUTYL-9-FLUORO-1,6-DIHYDROBENZO[H]IMIDAZO[4,5-F]ISOQUINOLIN-7-ONE	6	0	12000	15	1	1	0	NA
2-THIO-UDP	1	0	12000	15	1	1	0	NA
2-THIOUTP	1	0	12000	15	1	1	0	NA
2,2'-PYRIDYLISATOGEN TOSYLATE	1	0	12000	15	1	1	0	NA
2,2',4,4',5,5'-HEXACHLOROBIPHENYL	1	0	12000	15	1	1	0	NA
2,3-DIHYDRO-1,4-DITHIIN-1,1,4,4-TETROXIDE	1	0	12000	15	1	1	0	NA
2,3-DIHYDROXY-4-METHOXY-4'-ETHOXYBENZOPHENONE	3	0	12000	15	1	1	0	NA
2,3-DIHYDROXY-6,7-DICHLOROQUINOXALINE	5	0	12000	15	1	1	0	NA
2,3,4-TRIHYDROXY-4'-ETHOXYBENZOPHENONE	4	0	12000	15	1	1	0	NA
2,3,4,4'-TETRAMETHOXYBIPHENYL	3	0	12000	15	1	1	0	NA
2,3,4'-TRIHYDROXY-4-METHOXYBENZOPHENONE	3	0	12000	15	1	1	0	NA
2,3',4,5'-TETRAMETHOXYSTILBENE	1	0	12000	15	1	1	0	NA
2,4-DIACETYLPHLOROGLUCINOL	3	0	12000	15	1	1	0	NA
2,4-DIHYDROXYBENZOPHENONE	6	0	12000	15	1	1	0	NA
2,4-DINITROPHENOL	4	0	12000	15	1	1	0	NA
2,4-EPI-NEODYSIHERBAINE	2	0	12000	15	1	1	0	NA
2,4-HEXADIENAL	3	0	12000	15	1	1	0	NA
2,4,6-TRIBROMOPHENOL	3	0	12000	15	1	1	0	NA
2,4,6-TRIHYDROXYACETOPHENONE	1	0	12000	15	1	1	0	NA
2,6-DIDEHYDROPEPEROMIN B	1	0	12000	15	1	1	0	NA
2,6-DIMETHOXYQUINONE	7	0	12000	15	1	1	0	NA
2'-EPI-TUBERATOLIDE B	1	0	12000	15	1	1	0	NA
2'-HYDROXYCHALCONE	6	0	12000	15	1	1	0	NA
2'-METHOXYFORMONETIN	1	0	12000	15	1	1	0	NA
2',3'-DIDEOXYADENOSINE TRIPHOSPHATE	1	0	12000	15	1	1	0	NA
2',4'-DIHYDROXYCHALCONE	4	0	12000	15	1	1	0	NA
2',BETA-DIHYDROXYCHALCONE	1	0	12000	15	1	1	0	NA
2'3'-CGAMP	1	0	12000	15	1	1	0	NA
2'H,4H-[2,5'-BICHROMEN]-4-ONE	1	0	12000	15	1	1	0	NA
2'H,4H-[2,8'-BICHROMEN]-4-ONE	1	0	12000	15	1	1	0	NA
2(S)-AMINO-6-BORONOHEXANOIC ACID	2	0	12000	15	1	1	0	NA
20-HETE	1	0	12000	15	1	1	0	NA
20-HYDROXY-LTB4	1	0	12000	15	1	1	0	NA
22R-HYDROXYCHOLESTEROL	3	0	12000	15	1	1	0	NA
24(S)-HYDROXYCHOLESTEROL	2	0	12000	15	1	1	0	NA
24(S), 25-EPOXYCHOLESTEROL	2	0	12000	15	1	1	0	NA
25-HYDROXYCHOLESTEROL	3	0	12000	15	1	1	0	NA
264W94	2	0	12000	15	1	1	0	NA
27-HYDROXYCHOLESTEROL	3	0	12000	15	1	1	0	NA
2F-MT-45	1	0	12000	15	1	1	0	NA
2MD	2	0	12000	15	1	1	0	NA
2MESADP	3	0	12000	15	1	1	0	NA
2MESAMP	2	0	12000	15	1	1	0	NA
2MESATP	6	0	12000	15	1	1	0	NA
2X-121	4	0	12000	15	1	1	0	NA
3 ALPHA-AMINOCHOLESTANE	1	0	12000	15	1	1	0	NA
3-[(3-(2-CARBOXYETHYL)-4-METHYLPYRROL-2-YL)METHYLENE]-2-INDOLINONE	5	0	12000	15	1	1	0	NA
3-ACETYLCOUMARIN	1	0	12000	15	1	1	0	NA
3-AMINOBENZAMIDE	2	0	12000	15	1	1	0	NA
3-BICYCLO[2.2.1]HEPT-2-YL-BENZENE-1,2-DIOL	1	0	12000	15	1	1	0	NA
3-BROMO-7NI	1	0	12000	15	1	1	0	NA
3-CHLOROTYROSINE	1	0	12000	15	1	1	0	NA
3-DEAZAADENOSINE	1	0	12000	15	1	1	0	NA
3-FLUORO-4-{[(2R)-2-HYDROXY-2-(5,5,8,8-TETRAMETHYL-5,6,7,8-TETRAHYDRO-2-NAPHTHALENYL)ACETYL]AMINO}BENZOIC ACID	1	0	12000	15	1	1	0	NA
3-FORMYLINDOLE	1	0	12000	15	1	1	0	NA
3-HYDROXY CAPRIC ACID	1	0	12000	15	1	1	0	NA
3-HYDROXY-3',4'-DIMETHOXYFLAVONE	3	0	12000	15	1	1	0	NA
3-HYDROXYANTHRANILIC ACID	6	0	12000	15	1	1	0	NA
3-HYDROXYBENZYLHYDRAZINE	5	0	12000	15	1	1	0	NA
3-HYDROXYCOUMARIN	2	0	12000	15	1	1	0	NA
3-HYDROXYLAURIC ACID	1	0	12000	15	1	1	0	NA
3-HYDROXYOCTANOIC ACID	1	0	12000	15	1	1	0	NA
3-IODOBENZYLGUANIDINE	2	0	12000	15	1	1	0	NA
3-IODOTYROSINE	1	0	12000	15	1	1	0	NA
3-ISOBUTYL-1-METHYL-7H-XANTHINE	3	0	12000	15	1	1	0	NA
3-ISOBUTYL-8-PYRROLIDINOXANTHINE	1	0	12000	15	1	1	0	NA
3-KETO-LITHOCHOLIC ACID	2	0	12000	15	1	1	0	NA
3-METHOXYCATECHOL	10	0	12000	15	1	1	0	NA
3-METHYLCHOLANTHRENE	4	0	12000	15	1	1	0	NA
3-METHYLHEXANAL	1	0	12000	15	1	1	0	NA
3-MPPTS	1	0	12000	15	1	1	0	NA
3-N3-PHPA-LVA	1	0	12000	15	1	1	0	NA
3-O-METHYLQUERCETIN	15	0	12000	15	1	1	0	NA
3-PHENACYL-UDP	1	0	12000	15	1	1	0	NA
3-PHENYL-CPP	2	0	12000	15	1	1	0	NA
3-PYRIDINE-ACETIC ACID	1	0	12000	15	1	1	0	NA
3,3'-DIFLUOROBENZALDAZINE	2	0	12000	15	1	1	0	NA
3,3',4',5-TETRACHLOROSALICYLANILIDE	1	0	12000	15	1	1	0	NA
3,4-DICHLOROBENZAMIL	4	0	12000	15	1	1	0	NA
3,4-DICHLOROISOCOUMARIN	15	0	12000	15	1	1	0	NA
3,4-DIDESMETHYL-5-DESHYDROXY-3'-ETHOXYSCLEROIN	7	0	12000	15	1	1	0	NA
3,4-DIHYDROXYPHENYLACETIC ACID	5	0	12000	15	1	1	0	NA
3,4-DIHYDROXYXANTHONE	1	0	12000	15	1	1	0	NA
3,4-DIMETHOXYBENZALDEHYDE	1	0	12000	15	1	1	0	NA
3,4-DIMETHOXYDALBERGIONE	3	0	12000	15	1	1	0	NA
3,4-METHYLENEDIOXYMETHAMPHETAMINE	11	0	12000	15	1	1	0	NA
3,5-DICAFFEOYLQUINIC ACID	1	0	12000	15	1	1	0	NA
3,5-DIHYDROXYBENZOIC ACID	1	0	12000	15	1	1	0	NA
3,5-DIIODO-L-TYROSINE	8	0	12000	15	1	1	0	NA
3,5-DINITROCATECHOL (OR-486)	5	0	12000	15	1	1	0	NA
3,5-DIPHENYLISOXAZOLE	4	0	12000	15	1	1	0	NA
3,6-DIMETHOXYFLAVONE	4	0	12000	15	1	1	0	NA
3,7-DIMETHOXYFLAVONE	2	0	12000	15	1	1	0	NA
3',4'-DIMETHOXYFLAVONE	3	0	12000	15	1	1	0	NA
3&BETA;-HYDROXYDIHYDROCOSTUNOLIDE	1	0	12000	15	1	1	0	NA
3570-0208 [PMID:19807662]	1	0	12000	15	1	1	0	NA
3F-MT-45	1	0	12000	15	1	1	0	NA
3K3A-ACTIVATED PROTEIN C	1	0	12000	15	1	1	0	NA
3M-002	2	0	12000	15	1	1	0	NA
3S,4R-293B	1	0	12000	15	1	1	0	NA
4-(2-AMINOETHYL)BENZENESULFONYL FLUORIDE	1	0	12000	15	1	1	0	NA
4-(3-PYRIDIN-2-YL-1H-PYRAZOL-4-YL)QUINOLINE	5	0	12000	15	1	1	0	NA
4-(BENZHYDRYLOXY)-1-[3-(1H-TETRAAZOL-5-YL)PROPYL]PIPERIDINE	2	0	12000	15	1	1	0	NA
4-(N-PROPYL)AMINO-3-NITROBENZOIC ACID	1	0	12000	15	1	1	0	NA
4-[3-(1,4-DIAZEPAN-1-YLCARBONYL)-4-FLUOROBENZYL]PHTHALAZIN-1(2H)-ONE	2	0	12000	15	1	1	0	NA
4-{2-[(7-AMINO-2-FURAN-2-YL[1,2,4]TRIAZOLO[1,5-A][1,3,5]TRIAZIN-5-YL)AMINO]ETHYL}PHENOL	5	0	12000	15	1	1	0	NA
4-1BB LIGAND	1	0	12000	15	1	1	0	NA
4-ACRYLOYLPHENOL	2	0	12000	15	1	1	0	NA
4-AMBA	2	0	12000	15	1	1	0	NA
4-AMINO-[1,2]NAPHTHOQUINONE	3	0	12000	15	1	1	0	NA
4-AMINOPHENOL	8	0	12000	15	1	1	0	NA
4-APPES	1	0	12000	15	1	1	0	NA
4-ARYLPHTHALAZIN-1(2H)-3,4-DI-F	1	0	12000	15	1	1	0	NA
4-BENZYLOXYANILINE	3	0	12000	15	1	1	0	NA
4-CHLORO-BENZOIC ACID	1	0	12000	15	1	1	0	NA
4-CHLOROMERCURIBENZOIC ACID	28	0	12000	15	1	1	0	NA
4-CL-CINNAMOYL-C[DCYS-4PAL-DTRP-ORN-VAL-CYS]-HIS-AMIDE	1	0	12000	15	1	1	0	NA
4-DAMP	6	0	12000	15	1	1	0	NA
4-FLUOROBENZOYL-FGLRW-NH2	1	0	12000	15	1	1	0	NA
4-HYDROXY-3,5-DIMETHYL-5-(2-METHYL-BUTA-1,3-DIENYL)-5H-THIOPHEN-2-ONE	5	0	12000	15	1	1	0	NA
4-HYDROXYBENZALDEHYDE	2	0	12000	15	1	1	0	NA
4-HYDROXYBUTYRIC ACID	1	0	12000	15	1	1	0	NA
4-HYDROXYCYCLOPHOSPHAMIDE	2	0	12000	15	1	1	0	NA
4-HYDROXYNONENAL	1	0	12000	15	1	1	0	NA
4-METHOXYCINNAMIC ACID	1	0	12000	15	1	1	0	NA
4-METHOXYDALBERGIONE	9	0	12000	15	1	1	0	NA
4-METHYLDAPHNETIN	5	0	12000	15	1	1	0	NA
4-METHYLESCULETIN	1	0	12000	15	1	1	0	NA
4-METHYLHISTAMINE	1	0	12000	15	1	1	0	NA
4-METHYLTHIOAMPHETAMINE	1	0	12000	15	1	1	0	NA
4-MPPTS	1	0	12000	15	1	1	0	NA
4-NITROANILINE	1	0	12000	15	1	1	0	NA
4-NITROPHENYL-&BETA;-D-MANNOPYRANOSIDE	1	0	12000	15	1	1	0	NA
4-NONYLPHENOL	5	0	12000	15	1	1	0	NA
4-OME-ARM1	1	0	12000	15	1	1	0	NA
4-PHENYLBUTYRIC ACID	21	0	12000	15	1	1	0	NA
4-PHENYLENEDIAMINE	7	0	12000	15	1	1	0	NA
4-THIO-UTP	1	0	12000	15	1	1	0	NA
4‚ÄêBCCA	1	0	12000	15	1	1	0	NA
4,2',4',6'-TETRAHYDROXYCHALCONE	1	0	12000	15	1	1	0	NA
4,4'-DIMETHOXYDALBERGIONE	4	0	12000	15	1	1	0	NA
4,4'-METHYLENEDIANILINE	1	0	12000	15	1	1	0	NA
4,4'-THIODIANILINE	2	0	12000	15	1	1	0	NA
4'-DEMETHYLEPIPODOPHYLLOTOXIN	1	0	12000	15	1	1	0	NA
4'-HYDROXY-FLAVANONE	1	0	12000	15	1	1	0	NA
4'-HYDROXYCHALCONE	1	0	12000	15	1	1	0	NA
4'-METHOXY-AURONE	1	0	12000	15	1	1	0	NA
4'-METHOXYCHALCONE	2	0	12000	15	1	1	0	NA
4'-METHOXYFLAVONE	8	0	12000	15	1	1	0	NA
4'-O-ACETYLPATENTIFLORIN B	1	0	12000	15	1	1	0	NA
4',7-DIMETHOXY-5-HYDROXYGENISTEIN	9	0	12000	15	1	1	0	NA
4&ALPHA;-PDD	1	0	12000	15	1	1	0	NA
4BP-TQS	1	0	12000	15	1	1	0	NA
4F-MT-45	1	0	12000	15	1	1	0	NA
4P-PDOT	2	0	12000	15	1	1	0	NA
4SC-202	6	0	12000	15	1	1	0	NA
4SC-203	5	0	12000	15	1	1	0	NA
5-(2-ETHOXYETHYL)-5-[4-(4-FLUOROPHENOXY)PHENOXY]PYRIMIDINE-2,4,6(1H,3H,5H)-TRIONE	1	0	12000	15	1	1	0	NA
5-(2-PHENYLPYRAZOLO[1,5-A]PYRIDIN-3-YL)-1H-PYRAZOLO[3,4-C]PYRIDAZIN-3-AMINE	2	0	12000	15	1	1	0	NA
5-(6-CHLORO-2-HEXYL-1H-INDOL-1-YL)-5-OXO-VALERIC ACID	1	0	12000	15	1	1	0	NA
5-(N-METHYL-N-ISOBUTYL)AMILORIDE	4	0	12000	15	1	1	0	NA
5-(N,N-DIMETHYL)AMILORIDE HYDROCHLORIDE	1	0	12000	15	1	1	0	NA
5-(N,N-HEXAMETHYLENE)-AMILORIDE	7	0	12000	15	1	1	0	NA
5-(NONYLOXY)-TRYPTAMINE	1	0	12000	15	1	1	0	NA
5-AMINOISOQUINOLINE	2	0	12000	15	1	1	0	NA
5-BDBD	1	0	12000	15	1	1	0	NA
5-BENZYLOXYTRYPTAMINE	3	0	12000	15	1	1	0	NA
5-BODMT	2	0	12000	15	1	1	0	NA
5-BUTYL-METHYL IMMIDAZOLE CARBOXYLATE 30	1	0	12000	15	1	1	0	NA
5-CL-5-DEOXY-(&PLUSMN;)-ENBA	1	0	12000	15	1	1	0	NA
5-CT	13	0	12000	15	1	1	0	NA
5-DEMETHYLNOBILETIN	1	0	12000	15	1	1	0	NA
5-FLUOROINDOLE-2-CARBOXYLIC ACID	2	0	12000	15	1	1	0	NA
5-FLUOROTRYPTAMINE	1	0	12000	15	1	1	0	NA
5-FLUOROURIDINE	5	0	12000	15	1	1	0	NA
5-HEAT	2	0	12000	15	1	1	0	NA
5-HT-MODULINE	2	0	12000	15	1	1	0	NA
5-HYDROXYFLAVONE	1	0	12000	15	1	1	0	NA
5-HYDROXYINDOLE	2	0	12000	15	1	1	0	NA
5-HYDROXYINDOLEACETIC ACID	4	0	12000	15	1	1	0	NA
5-HYDROXYMETHYL-2-FURFURAL	1	0	12000	15	1	1	0	NA
5-HYDROXYTRYPTAMINE	15	0	12000	15	1	1	0	NA
5-HYDROXYTRYPTOPHAN	6	0	12000	15	1	1	0	NA
5-LOX ACTIVATING PROTEIN	1	0	12000	15	1	1	0	NA
5-LOX INHIBITOR 2M [PMID: 30199704]	1	0	12000	15	1	1	0	NA
5-ME-IAA	3	0	12000	15	1	1	0	NA
5-MEO-DMT	5	0	12000	15	1	1	0	NA
5-MEOT	9	0	12000	15	1	1	0	NA
5-METHOXY-LUZINDOLE	1	0	12000	15	1	1	0	NA
5-METHOXYCANTHINONE	1	0	12000	15	1	1	0	NA
5-METHOXYISATIN	1	0	12000	15	1	1	0	NA
5-METHOXYPSORALEN	6	0	12000	15	1	1	0	NA
5-METHOXYTRYPTAMINE	2	0	12000	15	1	1	0	NA
5-METHYL NICOTINIC ACID	1	0	12000	15	1	1	0	NA
5-METHYL-5-(5-METHYLTHIOPHEN-3-YL)-4-OXO-4,5-DIHYDROFURAN-2-CARBOXYLIC ACID	1	0	12000	15	1	1	0	NA
5-METHYLURAPIDIL	3	0	12000	15	1	1	0	NA
5-OH-DPAT	1	0	12000	15	1	1	0	NA
5-OXO-12-HETE	1	0	12000	15	1	1	0	NA
5-OXO-15-HETE	1	0	12000	15	1	1	0	NA
5-OXO-20-HETE	1	0	12000	15	1	1	0	NA
5-OXO-C20:3	1	0	12000	15	1	1	0	NA
5-OXO-ETE	3	0	12000	15	1	1	0	NA
5-OXO-ODE	1	0	12000	15	1	1	0	NA
5-QUINOXALIN-6-YLMETHYLENE-THIAZOLIDINE-2,4-DIONE	5	0	12000	15	1	1	0	NA
5,7-DICHLOROKYNURENIC ACID	7	0	12000	15	1	1	0	NA
5,7-DIHYDROXY-4-METHYLCOUMARIN	4	0	12000	15	1	1	0	NA
5,7-DIHYDROXYISOFLAVONE	11	0	12000	15	1	1	0	NA
5,7-DIMETHOXYISOFLAVONE	4	0	12000	15	1	1	0	NA
5'-GUANIDINONALTRINDOLE	10	0	12000	15	1	1	0	NA
5'-IODORESINIFERATOXIN	1	0	12000	15	1	1	0	NA
5&BETA;-CHOLESTANE-3&ALPHA;,7&ALPHA;,12&ALPHA;-TRIOL	1	0	12000	15	1	1	0	NA
5&BETA;-PREGNANE-3,20-DIONE	2	0	12000	15	1	1	0	NA
552-02	4	0	12000	15	1	1	0	NA
5BRUTP	2	0	12000	15	1	1	0	NA
5H3'FPE	3	0	12000	15	1	1	0	NA
5H78PF	1	0	12000	15	1	1	0	NA
5PAM523	1	0	12000	15	1	1	0	NA
5S-HETE	2	0	12000	15	1	1	0	NA
5S-HPETE	1	0	12000	15	1	1	0	NA
5Z-7-OXOZEAENOL	2	0	12000	15	1	1	0	NA
6-AMINOCAPROIC ACID	3	0	12000	15	1	1	0	NA
6-AMINONICOTINAMIDE	5	0	12000	15	1	1	0	NA
6-AZAURIDINE	5	0	12000	15	1	1	0	NA
6-BENZYLAMINOPURINE	1	0	12000	15	1	1	0	NA
6-BROMOFLAVONE	1	0	12000	15	1	1	0	NA
6-BROMOINDIRUBIN-3'-OXIME	2	0	12000	15	1	1	0	NA
6-CHLOROFLAVONE	1	0	12000	15	1	1	0	NA
6-CHLORONICOTINIC ACID	1	0	12000	15	1	1	0	NA
6-CL-MLT	7	0	12000	15	1	1	0	NA
6-DIAZO-5-OXO-L-NORLEUCINE	2	0	12000	15	1	1	0	NA
6-FLUOROMEVALONATE 5-DIPHOSPHATE	1	0	12000	15	1	1	0	NA
6-FLUOROMEVALONATE PYROPHOSPHATE	1	0	12000	15	1	1	0	NA
6-FLUOROTRYPTOPHAN	2	0	12000	15	1	1	0	NA
6-HYDROXY-5,7-DIMETHOXYFLAVONE	4	0	12000	15	1	1	0	NA
6-HYDROXYFLAVONE	4	0	12000	15	1	1	0	NA
6-HYDROXYMELATONIN	6	0	12000	15	1	1	0	NA
6-IODO-NORDIHYDROCAPSAICIN	1	0	12000	15	1	1	0	NA
6-METHYLFLAVONE	2	0	12000	15	1	1	0	NA
6-N-OCTYLAMINOURACIL	1	0	12000	15	1	1	0	NA
6-NITROQUIPAZINE	1	0	12000	15	1	1	0	NA
6-NONYLPYRIDINE-2,4-DIOL	1	0	12000	15	1	1	0	NA
6-O-BENZYLGUANINE	4	0	12000	15	1	1	0	NA
6-PHENYL[5H]PYRROLO[2,3-B]PYRAZINE	4	0	12000	15	1	1	0	NA
6-PRENYLNARINGENIN	1	0	12000	15	1	1	0	NA
6,4'-DIMETHOXYFLAVONE	9	0	12000	15	1	1	0	NA
65PF	1	0	12000	15	1	1	0	NA
6BETA-HYDROXYTESTOSTERONE	1	0	12000	15	1	1	0	NA
6BIO	3	0	12000	15	1	1	0	NA
600000000000	1	0	12000	15	1	1	0	NA
7-BENZYLOXYCOUMARIN	1	0	12000	15	1	1	0	NA
7-BIA	2	0	12000	15	1	1	0	NA
7-CHLOROKYNURENIC ACID	1	0	12000	15	1	1	0	NA
7-ETHYL-10-HYDROXYCAMPTOTHECIN	1	0	12000	15	1	1	0	NA
7-FLUOROCHROMONE-2-CARBOXAMIDE	1	0	12000	15	1	1	0	NA
7-HYDROXY ISOFLAVONE	5	0	12000	15	1	1	0	NA
7-HYDROXYCHLORPROMAZINE	2	0	12000	15	1	1	0	NA
7-HYDROXYCHOLESTEROL	1	0	12000	15	1	1	0	NA
7-HYDROXYFLAVONE	1	0	12000	15	1	1	0	NA
7-HYDROXYSTAUROSPORINE	13	0	12000	15	1	1	0	NA
7-METHOXY-1-NAPHTHYLPIPERAZINE	3	0	12000	15	1	1	0	NA
7-METHYLXANTHINE	1	0	12000	15	1	1	0	NA
7-NITROINDAZOLE	7	0	12000	15	1	1	0	NA
7-O-METHYLCRYPTOCHINONE A	1	0	12000	15	1	1	0	NA
7-O-METHYLCRYPTOCHINONE B	1	0	12000	15	1	1	0	NA
7-OXOCALLITRISIC ACID, METHYL ESTER	1	0	12000	15	1	1	0	NA
7-TRANS-OH-PIPAT	2	0	12000	15	1	1	0	NA
7,3'-DIMETHOXYFLAVONE	4	0	12000	15	1	1	0	NA
7,8-DIHYDROXYFLAVONE	8	0	12000	15	1	1	0	NA
7&ALPHA;-HYDROXYCHOLESTEROL	1	0	12000	15	1	1	0	NA
7&ALPHA;,25-DIHYDROXYCHOLESTEROL	1	0	12000	15	1	1	0	NA
7&ALPHA;,27-DIHYDROXYCHOLESTEROL	1	0	12000	15	1	1	0	NA
7&BETA;-HYDROXYCHOLESTEROL	1	0	12000	15	1	1	0	NA
7&BETA;, 25-DIHYDROXYCHOLESTEROL	1	0	12000	15	1	1	0	NA
7&BETA;, 27-DIHYDROXYCHOLESTEROL	1	0	12000	15	1	1	0	NA
7ACC2	1	0	12000	15	1	1	0	NA
7NI	1	0	12000	15	1	1	0	NA
8-AZAGUANINE	6	0	12000	15	1	1	0	NA
8-CYCLOPENTYLTHEOPHYLLINE	4	0	12000	15	1	1	0	NA
8-DEOXY-NEODYSIHERBAINE	1	0	12000	15	1	1	0	NA
8-PHENYL THEOPHYLLINE	1	0	12000	15	1	1	0	NA
8,2'-DIMETHOXYFLAVONE	2	0	12000	15	1	1	0	NA
81C6 131I	1	0	12000	15	1	1	0	NA
852A	1	0	12000	15	1	1	0	NA
8H9 131I	1	0	12000	15	1	1	0	NA
8S-HETE	1	0	12000	15	1	1	0	NA
9-AMINOCAMPTOTHECIN	11	0	12000	15	1	1	0	NA
9-ANTHROIC ACID	5	0	12000	15	1	1	0	NA
9-HYDROXYOCTADECADIENOIC ACID	1	0	12000	15	1	1	0	NA
9-OH-RISPERIDONE	6	0	12000	15	1	1	0	NA
9-PHENANTHROL	1	0	12000	15	1	1	0	NA
9,10-PHENANTHRENEQUINONE	26	0	12000	15	1	1	0	NA
90Y-CT84.66	1	0	12000	15	1	1	0	NA
A-1155463	1	0	12000	15	1	1	0	NA
A-1165442	1	0	12000	15	1	1	0	NA
A-119637	3	0	12000	15	1	1	0	NA
A-123189	3	0	12000	15	1	1	0	NA
A-1331852	2	0	12000	15	1	1	0	NA
A-196	2	0	12000	15	1	1	0	NA
A-304121	1	0	12000	15	1	1	0	NA
A-317567	2	0	12000	15	1	1	0	NA
A-317920	2	0	12000	15	1	1	0	NA
A-349821	2	0	12000	15	1	1	0	NA
A-366	2	0	12000	15	1	1	0	NA
A-395	1	0	12000	15	1	1	0	NA
A-582941	1	0	12000	15	1	1	0	NA
A-674563	3	0	12000	15	1	1	0	NA
A-71378	2	0	12000	15	1	1	0	NA
A-71915	1	0	12000	15	1	1	0	NA
A-794278	1	0	12000	15	1	1	0	NA
A-794282	1	0	12000	15	1	1	0	NA
A-841720	2	0	12000	15	1	1	0	NA
A-850002	1	0	12000	15	1	1	0	NA
A-85380	1	0	12000	15	1	1	0	NA
A-867744	3	0	12000	15	1	1	0	NA
A-908292	1	0	12000	15	1	1	0	NA
A-935142	1	0	12000	15	1	1	0	NA
A-967079	1	0	12000	15	1	1	0	NA
A-971432	2	0	12000	15	1	1	0	NA
A(&DELTA;10/15C)INSL3	1	0	12000	15	1	1	0	NA
A(10-24)INSL3	1	0	12000	15	1	1	0	NA
A(4-24)(B7-24)H2	2	0	12000	15	1	1	0	NA
A(4-24)(F23A)H2	1	0	12000	15	1	1	0	NA
A(9-26)INSL3	1	0	12000	15	1	1	0	NA
A(C10/15S)INSL3	1	0	12000	15	1	1	0	NA
A011	1	0	12000	15	1	1	0	NA
A1120	1	0	12000	15	1	1	0	NA
A134974	1	0	12000	15	1	1	0	NA
A192621	1	0	12000	15	1	1	0	NA
A1P	1	0	12000	15	1	1	0	NA
A27.15	1	0	12000	15	1	1	0	NA
A2P5P	1	0	12000	15	1	1	0	NA
A317491	1	0	12000	15	1	1	0	NA
A33 131I	1	0	12000	15	1	1	0	NA
A331440	1	0	12000	15	1	1	0	NA
A425619	2	0	12000	15	1	1	0	NA
A438079	1	0	12000	15	1	1	0	NA
A61603	2	0	12000	15	1	1	0	NA
A68930	6	0	12000	15	1	1	0	NA
A740003	1	0	12000	15	1	1	0	NA
A77636	6	0	12000	15	1	1	0	NA
A778317	1	0	12000	15	1	1	0	NA
A804598	1	0	12000	15	1	1	0	NA
A839977	1	0	12000	15	1	1	0	NA
A947	2	0	12000	15	1	1	0	NA
AAE-M-PBP-AMINE	1	0	12000	15	1	1	0	NA
AAV1-FS344	1	0	12000	15	1	1	0	NA
AB-MECA	2	0	12000	15	1	1	0	NA
AB-NECA	1	0	12000	15	1	1	0	NA
ABACAVIR	12	0	12000	15	1	1	0	NA
ABACAVIR SULFATE	1	0	12000	15	1	1	0	NA
ABAGOVOMAB	1	0	12000	15	1	1	0	NA
ABALOPARATIDE	3	0	12000	15	1	1	0	NA
ABAMECTIN	3	0	12000	15	1	1	0	NA
ABAPERIDONE	2	0	12000	15	1	1	0	NA
ABARELIX	2	0	12000	15	1	1	0	NA
ABATACEPT	6	0	12000	15	1	1	0	NA
ABBOTT 14C	1	0	12000	15	1	1	0	NA
ABBV-257	2	0	12000	15	1	1	0	NA
ABBV-318	2	0	12000	15	1	1	0	NA
ABBV-3221	1	0	12000	15	1	1	0	NA
ABBV-3373	3	0	12000	15	1	1	0	NA
ABBV-744	3	0	12000	15	1	1	0	NA
ABCIXIMAB	7	0	12000	15	1	1	0	NA
ABD-1970	1	0	12000	15	1	1	0	NA
ABEDITEROL	4	0	12000	15	1	1	0	NA
ABELACIMAB	2	0	12000	15	1	1	0	NA
ABEMACICLIB	19	0	12000	15	1	1	0	NA
ABEQUOLIXRON	3	0	12000	15	1	1	0	NA
ABEXINOSTAT	13	0	12000	15	1	1	0	NA
ABICIPAR PEGOL	3	0	12000	15	1	1	0	NA
ABIETIC ACID	3	0	12000	15	1	1	0	NA
ABILIFY MAINTENA	1	0	12000	15	1	1	0	NA
ABIRATERONE ACETATE	12	0	12000	15	1	1	0	NA
ABITUZUMAB	6	0	12000	15	1	1	0	NA
ABIVERTINIB	7	0	12000	15	1	1	0	NA
ABIVERTINIB MALEATE	2	0	12000	15	1	1	0	NA
ABL127	1	0	12000	15	1	1	0	NA
ABNORMAL CANNABIDIOL	2	0	12000	15	1	1	0	NA
ABP-700	16	0	12000	15	1	1	0	NA
ABRILUMAB	3	0	12000	15	1	1	0	NA
ABROCITINIB	6	0	12000	15	1	1	0	NA
ABSCISIC ACID	3	0	12000	15	1	1	0	NA
ABSINTHIN	1	0	12000	15	1	1	0	NA
ABT-102	1	0	12000	15	1	1	0	NA
ABT-107	1	0	12000	15	1	1	0	NA
ABT-126	1	0	12000	15	1	1	0	NA
ABT-239	4	0	12000	15	1	1	0	NA
ABT-288	2	0	12000	15	1	1	0	NA
ABT-299	1	0	12000	15	1	1	0	NA
ABT-384	2	0	12000	15	1	1	0	NA
ABT-491	1	0	12000	15	1	1	0	NA
ABT-510	4	0	12000	15	1	1	0	NA
ABT-560	2	0	12000	15	1	1	0	NA
ABT-639	3	0	12000	15	1	1	0	NA
ABT-737	7	0	12000	15	1	1	0	NA
ABT-751	17	0	12000	15	1	1	0	NA
ABT-925	1	0	12000	15	1	1	0	NA
ABT702	4	0	12000	15	1	1	0	NA
ABX-1431	4	0	12000	15	1	1	0	NA
ABX-IL8	1	0	12000	15	1	1	0	NA
ABX-MA1	1	0	12000	15	1	1	0	NA
ABZ-SER-PRO-TYR(NO2)-OH	1	0	12000	15	1	1	0	NA
AC-[13C,15N]PGP	1	0	12000	15	1	1	0	NA
AC-186	2	0	12000	15	1	1	0	NA
AC-42	1	0	12000	15	1	1	0	NA
AC-430	1	0	12000	15	1	1	0	NA
AC-55541	2	0	12000	15	1	1	0	NA
AC-7954	1	0	12000	15	1	1	0	NA
AC-90179	2	0	12000	15	1	1	0	NA
AC-98170	1	0	12000	15	1	1	0	NA
AC-C[CYS-GLU-HIS-D-PHE-ARG-TRP-D-CYS]-PRO-PRO-LYS-ASP-NH2	1	0	12000	15	1	1	0	NA
AC-DEVD-CHO	1	0	12000	15	1	1	0	NA
AC-GRP-(20-26)-METHYLESTER	1	0	12000	15	1	1	0	NA
AC-HMCH-(6-16)-NH2	2	0	12000	15	1	1	0	NA
AC-LYS-[MEALA6,LEU8,DES-ARG9]BRADYKININ	1	0	12000	15	1	1	0	NA
AC-PHE-TRP-ALA-HIS(&TAU;BZL)-NIP-GLY-ARG-NH2	1	0	12000	15	1	1	0	NA
AC-RHYPLWR	1	0	12000	15	1	1	0	NA
AC-RYYRIK-NH2	1	0	12000	15	1	1	0	NA
AC-RYYRWK-NH2	1	0	12000	15	1	1	0	NA
AC-VEID-CHO	1	0	12000	15	1	1	0	NA
AC187	1	0	12000	15	1	1	0	NA
AC1903	1	0	12000	15	1	1	0	NA
AC261066	1	0	12000	15	1	1	0	NA
AC262620	1	0	12000	15	1	1	0	NA
AC262970	1	0	12000	15	1	1	0	NA
AC263093	1	0	12000	15	1	1	0	NA
AC264613	2	0	12000	15	1	1	0	NA
AC265347	1	0	12000	15	1	1	0	NA
AC430	3	0	12000	15	1	1	0	NA
AC55649	5	0	12000	15	1	1	0	NA
AC710	5	0	12000	15	1	1	0	NA
ACAA	4	0	12000	15	1	1	0	NA
ACACETIN	15	0	12000	15	1	1	0	NA
ACACETIN DIACETATE	2	0	12000	15	1	1	0	NA
ACADESINE	7	0	12000	15	1	1	0	NA
ACALABRUTINIB	17	0	12000	15	1	1	0	NA
ACALABRUTINIB MALEATE	1	0	12000	15	1	1	0	NA
ACALISIB	7	0	12000	15	1	1	0	NA
ACAMPROSATE CALCIUM	26	0	12000	15	1	1	0	NA
ACARBOSE	6	0	12000	15	1	1	0	NA
ACASUNLIMAB	1	0	12000	15	1	1	0	NA
ACDPP	1	0	12000	15	1	1	0	NA
ACE INHIBITOR	7	0	12000	15	1	1	0	NA
ACEBILUSTAT	2	0	12000	15	1	1	0	NA
ACEBUTOLOL	3	0	12000	15	1	1	0	NA
ACEBUTOLOL HYDROCHLORIDE	1	0	12000	15	1	1	0	NA
ACECLIDINE	10	0	12000	15	1	1	0	NA
ACECLOFENAC	3	0	12000	15	1	1	0	NA
ACELLULAR DERMAL MATRIX	4	0	12000	15	1	1	0	NA
ACEMETACIN	2	0	12000	15	1	1	0	NA
ACENOCOUMAROL	5	0	12000	15	1	1	0	NA
ACEPROMAZINE	2	0	12000	15	1	1	0	NA
ACEPROMETAZINE	1	0	12000	15	1	1	0	NA
ACEQUINOCYL	1	0	12000	15	1	1	0	NA
ACESULFAME	2	0	12000	15	1	1	0	NA
ACET	1	0	12000	15	1	1	0	NA
ACETALDEHYDE	7	0	12000	15	1	1	0	NA
ACETAMIDE	1	0	12000	15	1	1	0	NA
ACETAMINOPHEN	52	0	12000	15	1	1	0	NA
ACETAMINOPHEN / CAFFEINE / DIHYDROCODEINE	1	0	12000	15	1	1	0	NA
ACETAMINOPHEN / CODEINE	2	0	12000	15	1	1	0	NA
ACETAMINOPHEN GLUCURONIDE	11	0	12000	15	1	1	0	NA
ACETAMINOPHEN/TRAMADOL	4	0	12000	15	1	1	0	NA
ACETANILIDE	1	0	12000	15	1	1	0	NA
ACETATE	2	0	12000	15	1	1	0	NA
ACETAZOLAMIDE	14	0	12000	15	1	1	0	NA
ACETAZOLAMIDE SODIUM	4	0	12000	15	1	1	0	NA
ACETOCHLOR	5	0	12000	15	1	1	0	NA
ACETOHEXAMIDE	3	0	12000	15	1	1	0	NA
ACETOMENAPHTHONE	1	0	12000	15	1	1	0	NA
ACETOPHENAZINE	3	0	12000	15	1	1	0	NA
ACETOPHENAZINE MALEATE	1	0	12000	15	1	1	0	NA
ACETOSIDE	3	0	12000	15	1	1	0	NA
ACETYL-PODOCARPIC DIMER	2	0	12000	15	1	1	0	NA
ACETYLCHOLINE	7	0	12000	15	1	1	0	NA
ACETYLCHOLINE CHLORIDE	2	0	12000	15	1	1	0	NA
ACETYLCYSTEINE	15	0	12000	15	1	1	0	NA
ACETYLDIGITOXIN	9	0	12000	15	1	1	0	NA
ACETYLDIGOXIN	1	0	12000	15	1	1	0	NA
ACETYLGLUCOSAMINE	1	0	12000	15	1	1	0	NA
ACETYLSALICYLIC ACID/DIPYRIDAMOLE	1	0	12000	15	1	1	0	NA
ACETYLSULFANILAMIDE	1	0	12000	15	1	1	0	NA
ACHE REACTIVATOR 2	1	0	12000	15	1	1	0	NA
ACID BLUE 129	19	0	12000	15	1	1	0	NA
ACIFRAN	3	0	12000	15	1	1	0	NA
ACIPIMOX	1	0	12000	15	1	1	0	NA
ACITRETIN	16	0	12000	15	1	1	0	NA
ACIVICIN	4	0	12000	15	1	1	0	NA
ACLARUBICIN	3	0	12000	15	1	1	0	NA
ACLARUBICIN HYDROCHLORIDE	1	0	12000	15	1	1	0	NA
ACLERASTIDE	1	0	12000	15	1	1	0	NA
ACLIDINIUM	10	0	12000	15	1	1	0	NA
ACLIDINIUM BROMIDE	1	0	12000	15	1	1	0	NA
ACLIMOSTAT	1	0	12000	15	1	1	0	NA
ACOLBIFENE	2	0	12000	15	1	1	0	NA
ACONITINE	1	0	12000	15	1	1	0	NA
ACORAFLOXACIN	2	0	12000	15	1	1	0	NA
ACORAMIDIS	1	0	12000	15	1	1	0	NA
ACOTIAMIDE	1	0	12000	15	1	1	0	NA
ACOTIAMIDE HYDROCHLORIDE	1	0	12000	15	1	1	0	NA
ACOZIBOROLE	1	0	12000	15	1	1	0	NA
ACP-001	2	0	12000	15	1	1	0	NA
ACPHE-ORN-PRO-D-CHA-TRP-ARG	1	0	12000	15	1	1	0	NA
ACQ090	1	0	12000	15	1	1	0	NA
ACRIDINE	1	0	12000	15	1	1	0	NA
ACRIDINE CARBOXAMIDE	2	0	12000	15	1	1	0	NA
ACRIDONE	2	0	12000	15	1	1	0	NA
ACRISORCIN	3	0	12000	15	1	1	0	NA
ACRIVASTINE	1	0	12000	15	1	1	0	NA
ACRIZANIB	1	0	12000	15	1	1	0	NA
ACROLEIN	3	0	12000	15	1	1	0	NA
ACT-1014-6470	1	0	12000	15	1	1	0	NA
ACT-335827	2	0	12000	15	1	1	0	NA
ACT-389949	1	0	12000	15	1	1	0	NA
ACT-462206	2	0	12000	15	1	1	0	NA
ACT-660602	1	0	12000	15	1	1	0	NA
ACT-709478	3	0	12000	15	1	1	0	NA
ACT-777991	1	0	12000	15	1	1	0	NA
ACTEIN	1	0	12000	15	1	1	0	NA
ACTH	6	0	12000	15	1	1	0	NA
ACTH-(11-24)	1	0	12000	15	1	1	0	NA
ACTINIUM AC 225 LINTUZUMAB	1	0	12000	15	1	1	0	NA
ACUMAPIMOD	2	0	12000	15	1	1	0	NA
ACY-738	4	0	12000	15	1	1	0	NA
ACYCLOVIR	7	0	12000	15	1	1	0	NA
ACYLINE	1	0	12000	15	1	1	0	NA
AD-159	1	0	12000	15	1	1	0	NA
AD-439	1	0	12000	15	1	1	0	NA
AD-5061	2	0	12000	15	1	1	0	NA
AD5075	1	0	12000	15	1	1	0	NA
ADAGRASIB	2	0	12000	15	1	1	0	NA
ADALIMUMAB-ADBM	33	0	12000	15	1	1	0	NA
ADAPALENE	12	0	12000	15	1	1	0	NA
ADAVOSERTIB	29	0	12000	15	1	1	0	NA
ADC3680	1	0	12000	15	1	1	0	NA
ADECATUMUMAB	1	0	12000	15	1	1	0	NA
ADEFOVIR	3	0	12000	15	1	1	0	NA
ADEFOVIR DIPIVOXIL	10	0	12000	15	1	1	0	NA
ADEMETIONINE	1	0	12000	15	1	1	0	NA
ADENINE	2	0	12000	15	1	1	0	NA
ADENOPHOSTIN A	2	0	12000	15	1	1	0	NA
ADENOSINE	15	0	12000	15	1	1	0	NA
ADENOSINE A2B RECEPTOR ANTAGONIST PBF-1129	1	0	12000	15	1	1	0	NA
ADENOSINE DEAMINASE INHIBITOR	2	0	12000	15	1	1	0	NA
ADENOSINE MONOPHOSPHATE	2	0	12000	15	1	1	0	NA
ADENOSINE TRIPHOSPHATE	17	0	12000	15	1	1	0	NA
ADENOSINE-3'-5'-BISPHOSPHATE	1	0	12000	15	1	1	0	NA
ADENOVIRAL TRANSDUCED HIL-12-EXPRESSING AUTOLOGOUS DENDRITIC CELLS INXN-3001 PLUS ACTIVATOR LIGAND INXN-1001	2	0	12000	15	1	1	0	NA
ADENOVIRUS 5-CD40 LIGAND	1	0	12000	15	1	1	0	NA
ADENOVIRUS VECTOR	14	0	12000	15	1	1	0	NA
ADERBASIB	2	0	12000	15	1	1	0	NA
ADH-1	1	0	12000	15	1	1	0	NA
ADINAZOLAM	17	0	12000	15	1	1	0	NA
ADIPHENINE	2	0	12000	15	1	1	0	NA
ADIPIPLON	19	0	12000	15	1	1	0	NA
ADJUVANT	15	0	12000	15	1	1	0	NA
ADL-5747	1	0	12000	15	1	1	0	NA
ADL5747	4	0	12000	15	1	1	0	NA
ADL5859	4	0	12000	15	1	1	0	NA
ADO-TRASTUZUMAB EMTANSINE	18	0	12000	15	1	1	0	NA
ADOMEGLIVANT	2	0	12000	15	1	1	0	NA
ADOPRAZINE	3	0	12000	15	1	1	0	NA
ADOZELESIN	1	0	12000	15	1	1	0	NA
ADP	7	0	12000	15	1	1	0	NA
ADP RIBOSE	1	0	12000	15	1	1	0	NA
ADP-RIBOSYLATION FACTOR 1	1	0	12000	15	1	1	0	NA
ADP&BETA;S	4	0	12000	15	1	1	0	NA
ADRENOMEDULLIN	1	0	12000	15	1	1	0	NA
ADRENOMEDULLIN 2/INTERMEDIN	1	0	12000	15	1	1	0	NA
ADRIAMYCIN	19	0	12000	15	1	1	0	NA
ADRIFORANT	3	0	12000	15	1	1	0	NA
ADRIXETINIB	3	0	12000	15	1	1	0	NA
ADROPIN	1	0	12000	15	1	1	0	NA
ADU-S100	2	0	12000	15	1	1	0	NA
ADUCANUMAB	1	0	12000	15	1	1	0	NA
ADX-47273	1	0	12000	15	1	1	0	NA
ADX10059	1	0	12000	15	1	1	0	NA
ADX71743	1	0	12000	15	1	1	0	NA
ADX88178	1	0	12000	15	1	1	0	NA
AE9C90CB	4	0	12000	15	1	1	0	NA
AEE-788	6	0	12000	15	1	1	0	NA
AEE788	7	0	12000	15	1	1	0	NA
AEM-28	1	0	12000	15	1	1	0	NA
AES-103	1	0	12000	15	1	1	0	NA
AESCULIOSIDE IIA	1	0	12000	15	1	1	0	NA
AESCULIOSIDE IIB	1	0	12000	15	1	1	0	NA
AESCULIOSIDE IIC	1	0	12000	15	1	1	0	NA
AESCULIOSIDE IID	1	0	12000	15	1	1	0	NA
AESCULIOSIDE IIE	1	0	12000	15	1	1	0	NA
AESCULIOSIDE IIIA	1	0	12000	15	1	1	0	NA
AESCULIOSIDE IIIB	1	0	12000	15	1	1	0	NA
AESCULIOSIDE IIIC	1	0	12000	15	1	1	0	NA
AESCULIOSIDE IIID	1	0	12000	15	1	1	0	NA
AESCULIOSIDE IIIE	1	0	12000	15	1	1	0	NA
AESCULIOSIDE IIIF	1	0	12000	15	1	1	0	NA
AESCULIOSIDE IIK	1	0	12000	15	1	1	0	NA
AESCULIOSIDE IVA	1	0	12000	15	1	1	0	NA
AESCULIOSIDE IVB	1	0	12000	15	1	1	0	NA
AESCULIOSIDE IVC	1	0	12000	15	1	1	0	NA
AEW-541	2	0	12000	15	1	1	0	NA
AF-906	1	0	12000	15	1	1	0	NA
AF353	1	0	12000	15	1	1	0	NA
AFACIFENACIN	9	0	12000	15	1	1	0	NA
AFAMELANOTIDE	5	0	12000	15	1	1	0	NA
AFAMELANOTIDE ACETATE	1	0	12000	15	1	1	0	NA
AFASEVIKUMAB	1	0	12000	15	1	1	0	NA
AFATINIB	19	0	12000	15	1	1	0	NA
AFATINIB DIMALEATE	3	0	12000	15	1	1	0	NA
AFD(R)	4	0	12000	15	1	1	0	NA
AFDX384	5	0	12000	15	1	1	0	NA
AFEGOSTAT	1	0	12000	15	1	1	0	NA
AFEGOSTAT TARTRATE	1	0	12000	15	1	1	0	NA
AFELETECAN	1	0	12000	15	1	1	0	NA
AFELIMOMAB	1	0	12000	15	1	1	0	NA
AFIMOXIFENE	18	0	12000	15	1	1	0	NA
AFLATOXIN B1	1	0	12000	15	1	1	0	NA
AFLIBERCEPT	5	0	12000	15	1	1	0	NA
AFLOQUALONE	1	0	12000	15	1	1	0	NA
AFM-11	2	0	12000	15	1	1	0	NA
AFM-13	1	0	12000	15	1	1	0	NA
AFM13	3	0	12000	15	1	1	0	NA
AFP-07	1	0	12000	15	1	1	0	NA
AFT-II	6	0	12000	15	1	1	0	NA
AFURESERTIB	7	0	12000	15	1	1	0	NA
AFURESERTIB HYDROCHLORIDE	3	0	12000	15	1	1	0	NA
AG 1024	1	0	12000	15	1	1	0	NA
AG 112	4	0	12000	15	1	1	0	NA
AG 1295	6	0	12000	15	1	1	0	NA
AG 1296	3	0	12000	15	1	1	0	NA
AG 490	16	0	12000	15	1	1	0	NA
AG 9	7	0	12000	15	1	1	0	NA
AG-041R	1	0	12000	15	1	1	0	NA
AG-09/1	1	0	12000	15	1	1	0	NA
AG-11/03	1	0	12000	15	1	1	0	NA
AG-122018	1	0	12000	15	1	1	0	NA
AG-13958	3	0	12000	15	1	1	0	NA
AG-14	2	0	12000	15	1	1	0	NA
AG-17724	1	0	12000	15	1	1	0	NA
AG-24322	3	0	12000	15	1	1	0	NA
AG-26	2	0	12000	15	1	1	0	NA
AG-270	1	0	12000	15	1	1	0	NA
AG-858	1	0	12000	15	1	1	0	NA
AG+	1	0	12000	15	1	1	0	NA
AG14361	2	0	12000	15	1	1	0	NA
AG1478	7	0	12000	15	1	1	0	NA
AGANIRSEN	1	0	12000	15	1	1	0	NA
AGATOLIMOD	1	0	12000	15	1	1	0	NA
AGATOLIMOD SODIUM	1	0	12000	15	1	1	0	NA
AGERAFENIB	6	0	12000	15	1	1	0	NA
AGG-523	1	0	12000	15	1	1	0	NA
AGI-5198	3	0	12000	15	1	1	0	NA
AGK2	1	0	12000	15	1	1	0	NA
AGL 2043	2	0	12000	15	1	1	0	NA
AGMATINE	1	0	12000	15	1	1	0	NA
AGN 191976	1	0	12000	15	1	1	0	NA
AGN-211745	1	0	12000	15	1	1	0	NA
AGN193109	3	0	12000	15	1	1	0	NA
AGN193836	1	0	12000	15	1	1	0	NA
AGN194204	1	0	12000	15	1	1	0	NA
AGOMELATINE	8	0	12000	15	1	1	0	NA
AGONISTIC ANTI-OX40 MONOCLONAL ANTIBODY INCAGN01949	1	0	12000	15	1	1	0	NA
AGOUTI-RELATED PROTEIN	3	0	12000	15	1	1	0	NA
AGROCLAVINE	5	0	12000	15	1	1	0	NA
AGS-16C3F	16	0	12000	15	1	1	0	NA
AGS62P1	1	0	12000	15	1	1	0	NA
AGT-182	1	0	12000	15	1	1	0	NA
AH 11110	1	0	12000	15	1	1	0	NA
AH10-7	1	0	12000	15	1	1	0	NA
AH13205	1	0	12000	15	1	1	0	NA
AH23848	2	0	12000	15	1	1	0	NA
AH6809	4	0	12000	15	1	1	0	NA
AHN-12	1	0	12000	15	1	1	0	NA
AHPN	7	0	12000	15	1	1	0	NA
AI-850	2	0	12000	15	1	1	0	NA
AICA RIBONUCLEOTIDE	2	0	12000	15	1	1	0	NA
AIDA	2	0	12000	15	1	1	0	NA
AILANTHINONE	1	0	12000	15	1	1	0	NA
AJMALICINE	13	0	12000	15	1	1	0	NA
AK-2292	2	0	12000	15	1	1	0	NA
AK198	1	0	12000	15	1	1	0	NA
AKK(THIOAC)LM21	1	0	12000	15	1	1	0	NA
AKN-028	3	0	12000	15	1	1	0	NA
AKT INHIBITOR IV	11	0	12000	15	1	1	0	NA
AKT INHIBITOR LY2780301	4	0	12000	15	1	1	0	NA
AKT INHIBITOR MK2206	16	0	12000	15	1	1	0	NA
AKT INHIBITOR VIII	5	0	12000	15	1	1	0	NA
AKT INHIBITOR X	1	0	12000	15	1	1	0	NA
AL-12182	1	0	12000	15	1	1	0	NA
AL-37350A	3	0	12000	15	1	1	0	NA
AL-78898A	2	0	12000	15	1	1	0	NA
AL-901	1	0	12000	15	1	1	0	NA
AL12180	1	0	12000	15	1	1	0	NA
ALA(1-NAPH)-PRO-CN	1	0	12000	15	1	1	0	NA
ALACEPRIL	1	0	12000	15	1	1	0	NA
ALACHLOR	3	0	12000	15	1	1	0	NA
ALACIZUMAB PEGOL	1	0	12000	15	1	1	0	NA
ALAGEBRIUM CHLORIDE	1	0	12000	15	1	1	0	NA
ALANINE	5	0	12000	15	1	1	0	NA
ALANOSINE	3	0	12000	15	1	1	0	NA
ALAPROCLATE	1	0	12000	15	1	1	0	NA
ALAPROCLATE HYDROCHLORIDE	1	0	12000	15	1	1	0	NA
ALARELIN	1	0	12000	15	1	1	0	NA
ALATROFLOXACIN MESYLATE	2	0	12000	15	1	1	0	NA
ALAZANINE	5	0	12000	15	1	1	0	NA
ALBENDAZOLE	6	0	12000	15	1	1	0	NA
ALBIGLUTIDE	1	0	12000	15	1	1	0	NA
ALBINTERFERON ALFA-2B	3	0	12000	15	1	1	0	NA
ALBUMIN HUMAN-KJDA	1	0	12000	15	1	1	0	NA
ALBUSOMATROPIN	2	0	12000	15	1	1	0	NA
ALBUTENSIN A	1	0	12000	15	1	1	0	NA
ALBUTEROL SULFATE	13	0	12000	15	1	1	0	NA
ALBUVIRTIDE	2	0	12000	15	1	1	0	NA
ALCAFTADINE	1	0	12000	15	1	1	0	NA
ALCLOFENAC	2	0	12000	15	1	1	0	NA
ALCLOMETASONE	4	0	12000	15	1	1	0	NA
ALCURONIUM	6	0	12000	15	1	1	0	NA
ALDAFERMIN	4	0	12000	15	1	1	0	NA
ALDESLEUKIN	30	0	12000	15	1	1	0	NA
ALDICARB	3	0	12000	15	1	1	0	NA
ALDISIN	1	0	12000	15	1	1	0	NA
ALDOPHOSPHAMIDE	1	0	12000	15	1	1	0	NA
ALDOSTERONE	6	0	12000	15	1	1	0	NA
ALDOXORUBICIN	1	0	12000	15	1	1	0	NA
ALDRIN	4	0	12000	15	1	1	0	NA
ALDUMASTAT	2	0	12000	15	1	1	0	NA
ALECTINIB	10	0	12000	15	1	1	0	NA
ALECTINIB HYDROCHLORIDE	3	0	12000	15	1	1	0	NA
ALEFACEPT	2	0	12000	15	1	1	0	NA
ALEGLITAZAR	2	0	12000	15	1	1	0	NA
ALEMCINAL	2	0	12000	15	1	1	0	NA
ALEMTUZUMAB	3	0	12000	15	1	1	0	NA
ALENDRONATE SODIUM	12	0	12000	15	1	1	0	NA
ALEPLASININ	1	0	12000	15	1	1	0	NA
ALEXA-488-TELENZEPINE	2	0	12000	15	1	1	0	NA
ALEXIDINE DIHYDROCHLORIDE	4	0	12000	15	1	1	0	NA
ALEXIDINE HYDROCHLORIDE	17	0	12000	15	1	1	0	NA
ALFACALCIDOL	1	0	12000	15	1	1	0	NA
ALFATRADIOL	2	0	12000	15	1	1	0	NA
ALFAXALONE	1	0	12000	15	1	1	0	NA
ALFENTANIL HYDROCHLORIDE	4	0	12000	15	1	1	0	NA
ALFERMINOGENE TADENOVEC	1	0	12000	15	1	1	0	NA
ALFIMEPRASE	4	0	12000	15	1	1	0	NA
ALFLUTINIB	1	0	12000	15	1	1	0	NA
ALFUZOSIN	9	0	12000	15	1	1	0	NA
ALFUZOSIN HYDROCHLORIDE	4	0	12000	15	1	1	0	NA
ALGENPANTUCEL-L	1	0	12000	15	1	1	0	NA
ALICAFORSEN	2	0	12000	15	1	1	0	NA
ALIROCUMAB	3	0	12000	15	1	1	0	NA
ALISERTIB	45	0	12000	15	1	1	0	NA
ALISERTIB SODIUM	1	0	12000	15	1	1	0	NA
ALISKIREN	3	0	12000	15	1	1	0	NA
ALISKIREN FUMARATE	1	0	12000	15	1	1	0	NA
ALISPORIVIR	2	0	12000	15	1	1	0	NA
ALITRETINOIN	21	0	12000	15	1	1	0	NA
ALIZAPRIDE	1	0	12000	15	1	1	0	NA
ALK INHIBITOR ASP3026	3	0	12000	15	1	1	0	NA
ALK INHIBITOR NVL-655	2	0	12000	15	1	1	0	NA
ALK INHIBITOR TAE684	5	0	12000	15	1	1	0	NA
ALK/C-MET INHIBITOR TQ-B3139	3	0	12000	15	1	1	0	NA
ALK/TRK INHIBITOR TSR-011	2	0	12000	15	1	1	0	NA
ALKAVERVIR	1	0	12000	15	1	1	0	NA
ALKYL OMPT	2	0	12000	15	1	1	0	NA
ALKYLSULFONATE COMPOUND	1	0	12000	15	1	1	0	NA
ALL-TRANS-4-OXO-RETINOIC ACID	2	0	12000	15	1	1	0	NA
ALL-TRANS-RETINAL	7	0	12000	15	1	1	0	NA
ALLANTODAPSONE	1	0	12000	15	1	1	0	NA
ALLANTOIN	1	0	12000	15	1	1	0	NA
ALLETHRIN	1	0	12000	15	1	1	0	NA
ALLICIN	2	0	12000	15	1	1	0	NA
ALLISAN	1	0	12000	15	1	1	0	NA
ALLITINIB	5	0	12000	15	1	1	0	NA
ALLITRIDIN	4	0	12000	15	1	1	0	NA
ALLO-OCIMENE	1	0	12000	15	1	1	0	NA
ALLOGENEIC ANTI-CD19-CAR-CD28-IL-15-EXPRESSING NATURAL KILLER T-CELLS	1	0	12000	15	1	1	0	NA
ALLOGENEIC CD123-SPECIFIC UNIVERSAL CAR123-EXPRESSING T-LYMPHOCYTES	1	0	12000	15	1	1	0	NA
ALLOIN	1	0	12000	15	1	1	0	NA
ALLOPURINOL	30	0	12000	15	1	1	0	NA
ALLOPURINOL SODIUM	1	0	12000	15	1	1	0	NA
ALLOSTERIC MODULATOR 33 [PMID: 35878399]	1	0	12000	15	1	1	0	NA
ALLOXAN	4	0	12000	15	1	1	0	NA
ALLOXAZINE	2	0	12000	15	1	1	0	NA
ALLYL ISOTHIOCYANATE	4	0	12000	15	1	1	0	NA
ALLYLESTRENOL	3	0	12000	15	1	1	0	NA
ALMITRINE	1	0	12000	15	1	1	0	NA
ALMOREXANT	4	0	12000	15	1	1	0	NA
ALMOTRIPTAN	4	0	12000	15	1	1	0	NA
ALMOTRIPTAN MALATE	3	0	12000	15	1	1	0	NA
ALNIDITAN	2	0	12000	15	1	1	0	NA
ALOBRESIB	1	0	12000	15	1	1	0	NA
ALOE VERA GEL	1	0	12000	15	1	1	0	NA
ALOE-EMODIN	4	0	12000	15	1	1	0	NA
ALOFANIB	2	0	12000	15	1	1	0	NA
ALOGABAT	1	0	12000	15	1	1	0	NA
ALOGLIPTIN	3	0	12000	15	1	1	0	NA
ALOGLIPTIN BENZOATE	1	0	12000	15	1	1	0	NA
ALOIN	1	0	12000	15	1	1	0	NA
ALOISINE	3	0	12000	15	1	1	0	NA
ALOSETRON	1	0	12000	15	1	1	0	NA
ALOSETRON HYDROCHLORIDE	5	0	12000	15	1	1	0	NA
ALOXIPRIN	2	0	12000	15	1	1	0	NA
ALOXISTATIN	2	0	12000	15	1	1	0	NA
ALPELISIB	35	0	12000	15	1	1	0	NA
ALPHA 1-ANTITRYPSIN	4	0	12000	15	1	1	0	NA
ALPHA-1-PROTEINASE INHIBITOR HUMAN	1	0	12000	15	1	1	0	NA
ALPHA-ADRENERGIC AGONIST	4	0	12000	15	1	1	0	NA
ALPHA-ADRENERGIC ANTAGONIST	3	0	12000	15	1	1	0	NA
ALPHA-CONOTOXIN VC 1.1	1	0	12000	15	1	1	0	NA
ALPHA-CYPERMETHRIN	1	0	12000	15	1	1	0	NA
ALPHA-ENDOSULFAN	1	0	12000	15	1	1	0	NA
ALPHA-KETOGLUTARIC ACID	1	0	12000	15	1	1	0	NA
ALPHA-KETOTHIAZOLE ANALOGUE 36	2	0	12000	15	1	1	0	NA
ALPHA-NAPHTHOFLAVONE	7	0	12000	15	1	1	0	NA
ALPHA-PHELLANDRENE	1	0	12000	15	1	1	0	NA
ALPHA-TERTHIENYL	4	0	12000	15	1	1	0	NA
ALPHA-THUJAPLICIN	1	0	12000	15	1	1	0	NA
ALPHA-TOCOPHEROL	11	0	12000	15	1	1	0	NA
ALPHA-TOCOPHEROL ACETATE	2	0	12000	15	1	1	0	NA
ALPHAPRODINE HYDROCHLORIDE	1	0	12000	15	1	1	0	NA
ALPIDEM	2	0	12000	15	1	1	0	NA
ALPRAZOLAM	34	0	12000	15	1	1	0	NA
ALPRENOLOL	3	0	12000	15	1	1	0	NA
ALPRENOLOL HYDROCHLORIDE	1	0	12000	15	1	1	0	NA
ALPROSTADIL	23	0	12000	15	1	1	0	NA
ALRESTATIN	1	0	12000	15	1	1	0	NA
ALRIZOMADLIN	2	0	12000	15	1	1	0	NA
ALRT 1550	2	0	12000	15	1	1	0	NA
ALSTERPAULLONE	52	0	12000	15	1	1	0	NA
ALSTERPAULLONE 2-CYANOETHYL	2	0	12000	15	1	1	0	NA
ALT-2074	1	0	12000	15	1	1	0	NA
ALT-801	1	0	12000	15	1	1	0	NA
ALT-803	1	0	12000	15	1	1	0	NA
ALTANSERIN	2	0	12000	15	1	1	0	NA
ALTENUSIN	10	0	12000	15	1	1	0	NA
ALTEPLASE	20	0	12000	15	1	1	0	NA
ALTHIAZIDE	1	0	12000	15	1	1	0	NA
ALTINICLINE	2	0	12000	15	1	1	0	NA
ALTIRATINIB	10	0	12000	15	1	1	0	NA
ALTISSIMACOUMARIN C	1	0	12000	15	1	1	0	NA
ALTISSIMACOUMARIN D	1	0	12000	15	1	1	0	NA
ALTISSIMACOUMARIN E	1	0	12000	15	1	1	0	NA
ALTISSIMACOUMARIN F	1	0	12000	15	1	1	0	NA
ALTRENOGEST	1	0	12000	15	1	1	0	NA
ALTRETAMINE	2	0	12000	15	1	1	0	NA
ALTROPANE	1	0	12000	15	1	1	0	NA
ALTROPANE I-123	1	0	12000	15	1	1	0	NA
ALUM, POTASSIUM	4	0	12000	15	1	1	0	NA
ALUMINUM	1	0	12000	15	1	1	0	NA
ALUMINUM HYDROXIDE	1	0	12000	15	1	1	0	NA
ALUNACEDASE ALFA	1	0	12000	15	1	1	0	NA
ALVAC VACCINE	1	0	12000	15	1	1	0	NA
ALVELESTAT	2	0	12000	15	1	1	0	NA
ALVERINE	2	0	12000	15	1	1	0	NA
ALVERINE CITRATE	5	0	12000	15	1	1	0	NA
ALVESPIMYCIN	4	0	12000	15	1	1	0	NA
ALVESPIMYCIN HYDROCHLORIDE	1	0	12000	15	1	1	0	NA
ALVIMOPAN ANHYDROUS	5	0	12000	15	1	1	0	NA
ALVOCIDIB	20	0	12000	15	1	1	0	NA
ALVOCIDIB HYDROCHLORIDE	1	0	12000	15	1	1	0	NA
ALX 1393	1	0	12000	15	1	1	0	NA
ALX 1405	1	0	12000	15	1	1	0	NA
ALX40-4C	2	0	12000	15	1	1	0	NA
AM-0883	1	0	12000	15	1	1	0	NA
AM-0902	1	0	12000	15	1	1	0	NA
AM-1473	1	0	12000	15	1	1	0	NA
AM-211	1	0	12000	15	1	1	0	NA
AM-37	1	0	12000	15	1	1	0	NA
AM-461	3	0	12000	15	1	1	0	NA
AM-6120	5	0	12000	15	1	1	0	NA
AM-630	5	0	12000	15	1	1	0	NA
AM-6494	2	0	12000	15	1	1	0	NA
AM095	1	0	12000	15	1	1	0	NA
AM10257	1	0	12000	15	1	1	0	NA
AM11542	1	0	12000	15	1	1	0	NA
AM12	1	0	12000	15	1	1	0	NA
AM1241	1	0	12000	15	1	1	0	NA
AM2201	2	0	12000	15	1	1	0	NA
AM237	1	0	12000	15	1	1	0	NA
AM251	8	0	12000	15	1	1	0	NA
AM281	3	0	12000	15	1	1	0	NA
AM3	1	0	12000	15	1	1	0	NA
AM404	7	0	12000	15	1	1	0	NA
AM6538	1	0	12000	15	1	1	0	NA
AM6545	1	0	12000	15	1	1	0	NA
AM7	1	0	12000	15	1	1	0	NA
AM7499	1	0	12000	15	1	1	0	NA
AM841	1	0	12000	15	1	1	0	NA
AM966	4	0	12000	15	1	1	0	NA
AMA	1	0	12000	15	1	1	0	NA
AMA0076	2	0	12000	15	1	1	0	NA
AMANTADINE HYDROCHLORIDE	11	0	12000	15	1	1	0	NA
AMARANTH	6	0	12000	15	1	1	0	NA
AMAROGENTIN	3	0	12000	15	1	1	0	NA
AMATUXIMAB	1	0	12000	15	1	1	0	NA
AMAUROMINE	1	0	12000	15	1	1	0	NA
AMBAZONE	3	0	12000	15	1	1	0	NA
AMBENONIUM	1	0	12000	15	1	1	0	NA
AMBENONIUM CHLORIDE	1	0	12000	15	1	1	0	NA
AMBRISENTAN	5	0	12000	15	1	1	0	NA
AMBROXOL	2	0	12000	15	1	1	0	NA
AMBUNOL	5	0	12000	15	1	1	0	NA
AMCASERTIB	2	0	12000	15	1	1	0	NA
AMCENESTRANT	2	0	12000	15	1	1	0	NA
AMCINAFIDE	3	0	12000	15	1	1	0	NA
AMCINONIDE	8	0	12000	15	1	1	0	NA
AMDINOCILLIN	2	0	12000	15	1	1	0	NA
AMDIZALISIB	3	0	12000	15	1	1	0	NA
AMDOXOVIR	2	0	12000	15	1	1	0	NA
AME-133V	2	0	12000	15	1	1	0	NA
AME-527	1	0	12000	15	1	1	0	NA
AMEDIPLASE	2	0	12000	15	1	1	0	NA
AMELPARIB DIHYDROCHLORIDE DIHYDRATE	1	0	12000	15	1	1	0	NA
AMELUBANT	1	0	12000	15	1	1	0	NA
AMENTOFLAVONE	8	0	12000	15	1	1	0	NA
AMESERGIDE	1	0	12000	15	1	1	0	NA
AMEZINIUM	1	0	12000	15	1	1	0	NA
AMFONELIC ACID	1	0	12000	15	1	1	0	NA
AMG 9810	1	0	12000	15	1	1	0	NA
AMG-1	1	0	12000	15	1	1	0	NA
AMG-108	2	0	12000	15	1	1	0	NA
AMG-131	1	0	12000	15	1	1	0	NA
AMG-157	1	0	12000	15	1	1	0	NA
AMG-167	1	0	12000	15	1	1	0	NA
AMG-191	1	0	12000	15	1	1	0	NA
AMG-208	1	0	12000	15	1	1	0	NA
AMG-319	1	0	12000	15	1	1	0	NA
AMG-337	3	0	12000	15	1	1	0	NA
AMG-548	1	0	12000	15	1	1	0	NA
AMG-557	1	0	12000	15	1	1	0	NA
AMG-729	1	0	12000	15	1	1	0	NA
AMG-780	2	0	12000	15	1	1	0	NA
AMG-811	1	0	12000	15	1	1	0	NA
AMG-820	1	0	12000	15	1	1	0	NA
AMG-837	2	0	12000	15	1	1	0	NA
AMG-8718	1	0	12000	15	1	1	0	NA
AMG-888	1	0	12000	15	1	1	0	NA
AMG-900	8	0	12000	15	1	1	0	NA
AMG28	9	0	12000	15	1	1	0	NA
AMG319	4	0	12000	15	1	1	0	NA
AMG517	2	0	12000	15	1	1	0	NA
AMG553	1	0	12000	15	1	1	0	NA
AMG7703	1	0	12000	15	1	1	0	NA
AMG820	1	0	12000	15	1	1	0	NA
AMI-1	3	0	12000	15	1	1	0	NA
AMIBEGRON	2	0	12000	15	1	1	0	NA
AMIBEGRON HYDROCHLORIDE	1	0	12000	15	1	1	0	NA
AMIDATE	2	0	12000	15	1	1	0	NA
AMIFAMPRIDINE	42	0	12000	15	1	1	0	NA
AMIFAMPRIDINE PHOSPHATE	41	0	12000	15	1	1	0	NA
AMIFOSTINE ANHYDROUS	6	0	12000	15	1	1	0	NA
AMIKACIN	8	0	12000	15	1	1	0	NA
AMILOMOTIDE	1	0	12000	15	1	1	0	NA
AMILORIDE	17	0	12000	15	1	1	0	NA
AMILORIDE HYDROCHLORIDE	4	0	12000	15	1	1	0	NA
AMINACRINE	2	0	12000	15	1	1	0	NA
AMINACRINE HYDROCHLORIDE	7	0	12000	15	1	1	0	NA
AMINEPTIN	3	0	12000	15	1	1	0	NA
AMINOBENZOVESAMICOL	1	0	12000	15	1	1	0	NA
AMINOCAMPTOTHECIN	1	0	12000	15	1	1	0	NA
AMINOCARB	1	0	12000	15	1	1	0	NA
AMINODIMETHOXYQUINAZOLINYLPIPERAZINE	6	0	12000	15	1	1	0	NA
AMINOETHOXYVINYLGLYCINE	1	0	12000	15	1	1	0	NA
AMINOGLUTETHIMIDE	8	0	12000	15	1	1	0	NA
AMINOGLYCOSIDE ANTIBIOTIC	9	0	12000	15	1	1	0	NA
AMINOLEVULINIC ACID	1	0	12000	15	1	1	0	NA
AMINOLEVULINIC ACID HYDROCHLORIDE	1	0	12000	15	1	1	0	NA
AMINOOXYACETIC ACID	3	0	12000	15	1	1	0	NA
AMINOPHYLLINE	10	0	12000	15	1	1	0	NA
AMINOPTERIN	1	0	12000	15	1	1	0	NA
AMINOPURVALANOL A	6	0	12000	15	1	1	0	NA
AMINOPYRIDINE 2	1	0	12000	15	1	1	0	NA
AMINOQUINOL	2	0	12000	15	1	1	0	NA
AMINOQUINURIDE	4	0	12000	15	1	1	0	NA
AMINOSALICYLIC ACID	3	0	12000	15	1	1	0	NA
AMIODARONE HYDROCHLORIDE	26	0	12000	15	1	1	0	NA
AMISELIMOD	1	0	12000	15	1	1	0	NA
AMISELIMOD HYDROCHLORIDE	5	0	12000	15	1	1	0	NA
AMISELIMOD PHOSPHATE	1	0	12000	15	1	1	0	NA
AMISULPRIDE	26	0	12000	15	1	1	0	NA
AMITIFADINE	3	0	12000	15	1	1	0	NA
AMITIFADINE HYDROCHLORIDE	3	0	12000	15	1	1	0	NA
AMITRAZ	1	0	12000	15	1	1	0	NA
AMITRIPTYLINE HYDROCHLORIDE	45	0	12000	15	1	1	0	NA
AMITRIPTYLINOXIDE	2	0	12000	15	1	1	0	NA
AMIVANTAMAB	2	0	12000	15	1	1	0	NA
AMIVANTAMAB-VMJW	2	0	12000	15	1	1	0	NA
AMLEXANOX	13	0	12000	15	1	1	0	NA
AMLINTIDE	2	0	12000	15	1	1	0	NA
AMLODIPINE BENZOATE	4	0	12000	15	1	1	0	NA
AMLODIPINE BESYLATE	15	0	12000	15	1	1	0	NA
AMLODIPINE MALEATE	4	0	12000	15	1	1	0	NA
AMMONIA SOLUTION, STRONG	1	0	12000	15	1	1	0	NA
AMN082	1	0	12000	15	1	1	0	NA
AMOBARBITAL	1	0	12000	15	1	1	0	NA
AMOCARZINE	1	0	12000	15	1	1	0	NA
AMODIAQUINE	4	0	12000	15	1	1	0	NA
AMODIAQUINE DIHYDROCHLORIDE	1	0	12000	15	1	1	0	NA
AMODIAQUINE HYDROCHLORIDE	2	0	12000	15	1	1	0	NA
AMONAFIDE	2	0	12000	15	1	1	0	NA
AMOPYROQUINE	1	0	12000	15	1	1	0	NA
AMORFRUTIN A	4	0	12000	15	1	1	0	NA
AMOROLFINE	1	0	12000	15	1	1	0	NA
AMOSULALOL	2	0	12000	15	1	1	0	NA
AMOXAPINE	15	0	12000	15	1	1	0	NA
AMOXICILLIN ANHYDROUS	20	0	12000	15	1	1	0	NA
AMP-224	1	0	12000	15	1	1	0	NA
AMP-PNP	1	0	12000	15	1	1	0	NA
AMP579	2	0	12000	15	1	1	0	NA
AMPEROZIDE	2	0	12000	15	1	1	0	NA
AMPEROZIDE HYDROCHLORIDE	3	0	12000	15	1	1	0	NA
AMPHETAMINE ADIPATE	2	0	12000	15	1	1	0	NA
AMPHETAMINE ASPARTATE	2	0	12000	15	1	1	0	NA
AMPHETAMINE SULFATE	2	0	12000	15	1	1	0	NA
AMPHIREGULIN	1	0	12000	15	1	1	0	NA
AMPHOTERICIN B LIPOSOMAL	14	0	12000	15	1	1	0	NA
AMPICILLIN (ANHYDROUS)	12	0	12000	15	1	1	0	NA
AMPICILLIN TRIHYDRATE	3	0	12000	15	1	1	0	NA
AMPIROXICAM	2	0	12000	15	1	1	0	NA
AMPKINONE	1	0	12000	15	1	1	0	NA
AMPRELOXETINE	2	0	12000	15	1	1	0	NA
AMPRENAVIR	6	0	12000	15	1	1	0	NA
AMREDOBRESIB	2	0	12000	15	1	1	0	NA
AMRUBICIN	1	0	12000	15	1	1	0	NA
AMRUBICIN HYDROCHLORIDE	1	0	12000	15	1	1	0	NA
AMSACRINE	15	0	12000	15	1	1	0	NA
AMSACRINE HYDROCHLORIDE	10	0	12000	15	1	1	0	NA
AMSILAROTENE	1	0	12000	15	1	1	0	NA
AMTB	1	0	12000	15	1	1	0	NA
AMTHAMINE	1	0	12000	15	1	1	0	NA
AMTOLMETIN GUACIL	1	0	12000	15	1	1	0	NA
AMUVATINIB	7	0	12000	15	1	1	0	NA
AMY-101	1	0	12000	15	1	1	0	NA
AMYLIN	1	0	12000	15	1	1	0	NA
AMYLMETACRESOL	1	0	12000	15	1	1	0	NA
AMYLOID &BETA;	1	0	12000	15	1	1	0	NA
AN-9	1	0	12000	15	1	1	0	NA
AN0128	1	0	12000	15	1	1	0	NA
ANABASINE	1	0	12000	15	1	1	0	NA
ANABOLIC STEROID	3	0	12000	15	1	1	0	NA
ANACARDIC ACID	7	0	12000	15	1	1	0	NA
ANACETRAPIB	2	0	12000	15	1	1	0	NA
ANAGLIPTIN	3	0	12000	15	1	1	0	NA
ANAGRELIDE HYDROCHLORIDE	3	0	12000	15	1	1	0	NA
ANAKINRA	9	0	12000	15	1	1	0	NA
ANALGESIC AGENT	10	0	12000	15	1	1	0	NA
ANALOG 3 [PMID:18543899]	1	0	12000	15	1	1	0	NA
ANALOG 3 [VLATTAS ET AL., 1996]	1	0	12000	15	1	1	0	NA
ANALOG 30 [PMID:18543899]	1	0	12000	15	1	1	0	NA
ANALOG 31 [PMID:18543899]	1	0	12000	15	1	1	0	NA
ANALOG 32 [PMID:18543899]	2	0	12000	15	1	1	0	NA
ANALOGUE 13: B7-24	1	0	12000	15	1	1	0	NA
ANAMORELIN	2	0	12000	15	1	1	0	NA
ANAMORELIN HYDROCHLORIDE	1	0	12000	15	1	1	0	NA
ANANDAMIDE	16	0	12000	15	1	1	0	NA
ANANTIN	1	0	12000	15	1	1	0	NA
ANASTROZOLE	13	0	12000	15	1	1	0	NA
ANATIBANT	1	0	12000	15	1	1	0	NA
ANATUMOMAB MAFENATOX	2	0	12000	15	1	1	0	NA
ANAZOLENE	5	0	12000	15	1	1	0	NA
ANCITABINE	1	0	12000	15	1	1	0	NA
ANCITABINE HYDROCHLORIDE	1	0	12000	15	1	1	0	NA
ANCROD	4	0	12000	15	1	1	0	NA
ANDALUSOL	1	0	12000	15	1	1	0	NA
ANDARINE	1	0	12000	15	1	1	0	NA
ANDECALIXIMAB	2	0	12000	15	1	1	0	NA
ANDEXANET ALFA	2	0	12000	15	1	1	0	NA
ANDOLAST	2	0	12000	15	1	1	0	NA
ANDROGEN RECEPTOR ANTAGONIST ONC1-0013B	1	0	12000	15	1	1	0	NA
ANDROGEN RECEPTOR ANTAGONIST TAS3681	1	0	12000	15	1	1	0	NA
ANDROGEN RECEPTOR ANTISENSE OLIGONUCLEOTIDE AZD5312	1	0	12000	15	1	1	0	NA
ANDROGEN RECEPTOR ANTISENSE OLIGONUCLEOTIDE EZN-4176	2	0	12000	15	1	1	0	NA
ANDROGRAPHOLIDE	7	0	12000	15	1	1	0	NA
ANDROSTENEDIOL	1	0	12000	15	1	1	0	NA
ANDROSTENEDIONE	10	0	12000	15	1	1	0	NA
ANDROSTERONE	2	0	12000	15	1	1	0	NA
ANECORTAVE ACETATE	1	0	12000	15	1	1	0	NA
ANESTHETIC AGENT	10	0	12000	15	1	1	0	NA
ANETHOLE TRITHIONE	4	0	12000	15	1	1	0	NA
ANETUMAB RAVTANSINE	1	0	12000	15	1	1	0	NA
ANFIBATIDE	1	0	12000	15	1	1	0	NA
ANG1005	17	0	12000	15	1	1	0	NA
ANGIOGENESIS INHIBITOR	12	0	12000	15	1	1	0	NA
ANGIOPOIETIN-1	1	0	12000	15	1	1	0	NA
ANGIOPOIETIN-4	1	0	12000	15	1	1	0	NA
ANGIOTENSIN A	2	0	12000	15	1	1	0	NA
ANGIOTENSIN II	4	0	12000	15	1	1	0	NA
ANGIOTENSIN II ACETATE	1	0	12000	15	1	1	0	NA
ANGIOTENSIN III	2	0	12000	15	1	1	0	NA
ANGIOTENSIN IV	1	0	12000	15	1	1	0	NA
ANGIOTENSIN-(1-7)	2	0	12000	15	1	1	0	NA
ANGUIDIN	4	0	12000	15	1	1	0	NA
ANGUSTIBALIN	11	0	12000	15	1	1	0	NA
ANHYDROUS DEXTROSE	3	0	12000	15	1	1	0	NA
ANHYDROUS TACROLIMUS	28	0	12000	15	1	1	0	NA
ANHYDROUS ZINC ACETATE	1	0	12000	15	1	1	0	NA
ANI9	1	0	12000	15	1	1	0	NA
ANIDULAFUNGIN	2	0	12000	15	1	1	0	NA
ANIFROLUMAB	3	0	12000	15	1	1	0	NA
ANILERIDINE	2	0	12000	15	1	1	0	NA
ANILERIDINE HYDROCHLORIDE	3	0	12000	15	1	1	0	NA
ANILERIDINE PHOSPHATE	2	0	12000	15	1	1	0	NA
ANIRACETAM	9	0	12000	15	1	1	0	NA
ANISALDEHYDE	2	0	12000	15	1	1	0	NA
ANISINDIONE	6	0	12000	15	1	1	0	NA
ANISOCOUMARIN H	2	0	12000	15	1	1	0	NA
ANISODAMINE	1	0	12000	15	1	1	0	NA
ANISOMYCIN	5	0	12000	15	1	1	0	NA
ANISTREPLASE	3	0	12000	15	1	1	0	NA
ANIZATRECTINIB	1	0	12000	15	1	1	0	NA
ANLOTINIB	7	0	12000	15	1	1	0	NA
ANNAMYCIN	1	0	12000	15	1	1	0	NA
ANNAMYCIN LIPOSOMAL	1	0	12000	15	1	1	0	NA
ANNEXIN I	1	0	12000	15	1	1	0	NA
ANNEXIN I-(2-26)	3	0	12000	15	1	1	0	NA
ANRUKINZUMAB	1	0	12000	15	1	1	0	NA
ANSUVIMAB-ZYKL	1	0	12000	15	1	1	0	NA
ANTALARMIN	1	0	12000	15	1	1	0	NA
ANTAQ	1	0	12000	15	1	1	0	NA
ANTAZOLINE	2	0	12000	15	1	1	0	NA
ANTAZOLINE HYDROCHLORIDE	2	0	12000	15	1	1	0	NA
ANTAZOLINE PHOSPHATE	2	0	12000	15	1	1	0	NA
ANTHRACYCLINE ANTINEOPLASTIC ANTIBIOTIC	12	0	12000	15	1	1	0	NA
ANTHRALIN	3	0	12000	15	1	1	0	NA
ANTHRANILIC ACID	1	0	12000	15	1	1	0	NA
ANTHRAQUINONE	2	0	12000	15	1	1	0	NA
ANTI-ANDROGEN	4	0	12000	15	1	1	0	NA
ANTI-ANGIOPOIETIN MONOCLONAL ANTIBODY AMG 780	1	0	12000	15	1	1	0	NA
ANTI-BCMA CAR T CELLS PREPARATION	1	0	12000	15	1	1	0	NA
ANTI-BRP-LPA	1	0	12000	15	1	1	0	NA
ANTI-C-FMS MONOCLONAL ANTIBODY AMG 820	2	0	12000	15	1	1	0	NA
ANTI-C-MET MONOCLONAL ANTIBODY SAIT301	1	0	12000	15	1	1	0	NA
ANTI-CA6-DM4 IMMUNOCONJUGATE SAR566658	1	0	12000	15	1	1	0	NA
ANTI-CD123 CAR T CELLS PREPARATION	1	0	12000	15	1	1	0	NA
ANTI-CD123/CD3 BISPECIFIC ANTIBODY JNJ-63709178	1	0	12000	15	1	1	0	NA
ANTI-CD19 CAR T CELLS AT101	3	0	12000	15	1	1	0	NA
ANTI-CD19 CAR T CELLS PREPARATION	2	0	12000	15	1	1	0	NA
ANTI-CD19 CAR T-CELLS XLCART001	1	0	12000	15	1	1	0	NA
ANTI-CD20 CAR T CELLS PREPARATION	2	0	12000	15	1	1	0	NA
ANTI-CD22 CAR T CELLS PREPARATION	1	0	12000	15	1	1	0	NA
ANTI-CD22 CAR-EXPRESSING T LYMPHOCYTES	1	0	12000	15	1	1	0	NA
ANTI-CD27L ANTIBODY-DRUG CONJUGATE AMG 172	1	0	12000	15	1	1	0	NA
ANTI-CD3 MONOCLONAL ANTIBODY	3	0	12000	15	1	1	0	NA
ANTI-CD30 CAR T CELLS PREPARATION	1	0	12000	15	1	1	0	NA
ANTI-CD30 MONOCLONAL ANTIBODY MDX-1401	1	0	12000	15	1	1	0	NA
ANTI-CD33 CAR T-CELLS	1	0	12000	15	1	1	0	NA
ANTI-CD38 CAR T CELLS PREPARATION	1	0	12000	15	1	1	0	NA
ANTI-CD40 MONOCLONAL ANTIBODY CHI LOB 7/4	1	0	12000	15	1	1	0	NA
ANTI-CD40/ANTI-MESOTHELIN BISPECIFIC ANTIBODY ABBV-428	1	0	12000	15	1	1	0	NA
ANTI-CD47 MONOCLONAL ANTIBODY CC-90002	1	0	12000	15	1	1	0	NA
ANTI-CD47/ANTI-PD-L1 BISPECIFIC ANTIBODY PF-07257876	1	0	12000	15	1	1	0	NA
ANTI-CD7 CAR T CELLS PREPARATION	1	0	12000	15	1	1	0	NA
ANTI-CD70 ANTIBODY-DRUG CONJUGATE MDX-1203	1	0	12000	15	1	1	0	NA
ANTI-CEA CAR T CELLS	1	0	12000	15	1	1	0	NA
ANTI-CEA/ANTI-HSG BISPECIFIC MONOCLONAL ANTIBODY TF2	1	0	12000	15	1	1	0	NA
ANTI-CTLA-4 MONOCLONAL ANTIBODY	1	0	12000	15	1	1	0	NA
ANTI-DIABETIC AGENT	1	0	12000	15	1	1	0	NA
ANTI-EGFR MONOCLONAL ANTIBODY	2	0	12000	15	1	1	0	NA
ANTI-EGFR MONOCLONAL ANTIBODY EMD 55900	1	0	12000	15	1	1	0	NA
ANTI-EGFR MONOCLONAL ANTIBODY GT-MAB 5.2-GEX	1	0	12000	15	1	1	0	NA
ANTI-EGFR MONOCLONAL ANTIBODY SYN004	1	0	12000	15	1	1	0	NA
ANTI-EGFR/HER2/HER3 MONOCLONAL ANTIBODY MIXTURE SYM013	3	0	12000	15	1	1	0	NA
ANTI-EGFRVIII ANTIBODY DRUG CONJUGATE AMG 595	1	0	12000	15	1	1	0	NA
ANTI-EGFRVIII IMMUNOTOXIN MR1-1	1	0	12000	15	1	1	0	NA
ANTI-ENPP3/MMAF ANTIBODY-DRUG CONJUGATE AGS-16M8F	1	0	12000	15	1	1	0	NA
ANTI-ERBB3 MONOCLONAL ANTIBODY AV-203	3	0	12000	15	1	1	0	NA
ANTI-ERBB3 MONOCLONAL ANTIBODY CDX-3379	1	0	12000	15	1	1	0	NA
ANTI-ERBB3 MONOCLONAL ANTIBODY REGN1400	1	0	12000	15	1	1	0	NA
ANTI-FLT3/CD3 BISPECIFIC ANTIBODY CLN-049	1	0	12000	15	1	1	0	NA
ANTI-GITR MONOCLONAL ANTIBODY MK-4166	1	0	12000	15	1	1	0	NA
ANTI-GLYPICAN 3/CD3 BISPECIFIC ANTIBODY ERY974	1	0	12000	15	1	1	0	NA
ANTI-GPA33/CD3 MONOCLONAL ANTIBODY MGD007	2	0	12000	15	1	1	0	NA
ANTI-GPC3-CAR AUTOLOGOUS T LYMPHOCYTES	1	0	12000	15	1	1	0	NA
ANTI-HBEGF MONOCLONAL ANTIBODY U3-1565	1	0	12000	15	1	1	0	NA
ANTI-HER2 ANTIBODY-DRUG CONJUGATE MEDI4276	1	0	12000	15	1	1	0	NA
ANTI-HER3 MONOCLONAL ANTIBODY GSK2849330	2	0	12000	15	1	1	0	NA
ANTI-HGF MONOCLONAL ANTIBODY TAK-701	1	0	12000	15	1	1	0	NA
ANTI-HIF-1ALPHA LNA ANTISENSE OLIGONUCLEOTIDE EZN-2968	1	0	12000	15	1	1	0	NA
ANTI-HIV-1 LENTIVIRAL VECTOR-EXPRESSING SH5/C46 CAL-1	1	0	12000	15	1	1	0	NA
ANTI-HUMAN GITR MONOCLONAL ANTIBODY TRX518	1	0	12000	15	1	1	0	NA
ANTI-IGF-1R RECOMBINANT MONOCLONAL ANTIBODY BIIB022	1	0	12000	15	1	1	0	NA
ANTI-IL17A MONOCLONAL ANTIBODY CJM112	1	0	12000	15	1	1	0	NA
ANTI-ILT7 ANTIBODY	1	0	12000	15	1	1	0	NA
ANTI-LAG-3/PD-L1 BISPECIFIC ANTIBODY FS118	2	0	12000	15	1	1	0	NA
ANTI-MESOTHELIN CAR T CELLS PREPARATION	1	0	12000	15	1	1	0	NA
ANTI-MET MONOCLONAL ANTIBODY MIXTURE SYM015	2	0	12000	15	1	1	0	NA
ANTI-MET/EGFR MONOCLONAL ANTIBODY LY3164530	2	0	12000	15	1	1	0	NA
ANTI-MUC16/MMAE ANTIBODY-DRUG CONJUGATE DMUC4064A	1	0	12000	15	1	1	0	NA
ANTI-NUCLEOLIN APTAMER AS1411	1	0	12000	15	1	1	0	NA
ANTI-NY-ESO-1 IMMUNOTHERAPEUTIC GSK-2241658A	1	0	12000	15	1	1	0	NA
ANTI-PD-1 MONOCLONAL ANTIBODY MEDI0680	2	0	12000	15	1	1	0	NA
ANTI-PD-1 MONOCLONAL ANTIBODY SYM021	1	0	12000	15	1	1	0	NA
ANTI-PD-L1 MONOCLONAL ANTIBODY	3	0	12000	15	1	1	0	NA
ANTI-PD-L1 MONOCLONAL ANTIBODY FAZ053	1	0	12000	15	1	1	0	NA
ANTI-PD-L1 MONOCLONAL ANTIBODY MDX-1105	1	0	12000	15	1	1	0	NA
ANTI-PD-L1/CD137 BISPECIFIC ANTIBODY MCLA-145	1	0	12000	15	1	1	0	NA
ANTI-PD-L1/CD27 BISPECIFIC ANTIBODY CDX-527	1	0	12000	15	1	1	0	NA
ANTI-PD1 MONOCLONAL ANTIBODY	1	0	12000	15	1	1	0	NA
ANTI-PKN3 SIRNA ATU027	1	0	12000	15	1	1	0	NA
ANTI-PSCA MONOCLONAL ANTIBODY AGS-1C4D4	1	0	12000	15	1	1	0	NA
ANTI-SCLEROSTIN	1	0	12000	15	1	1	0	NA
ANTI-TAC 90 Y-HAT	1	0	12000	15	1	1	0	NA
ANTI-TF MONOCLONAL ANTIBODY ALT-836	1	0	12000	15	1	1	0	NA
ANTI-THYMOCYTE GLOBULIN	11	0	12000	15	1	1	0	NA
ANTI-TIGIT MONOCLONAL ANTIBODY ASP8374	1	0	12000	15	1	1	0	NA
ANTI-TIM-3 MONOCLONAL ANTIBODY	1	0	12000	15	1	1	0	NA
ANTI-TIM3 MONOCLONAL ANTIBODY LY3321367	1	0	12000	15	1	1	0	NA
ANTI-ULCER AGENT	1	0	12000	15	1	1	0	NA
ANTI-VEGF MONOCLONAL ANTIBODY	1	0	12000	15	1	1	0	NA
ANTIANXIETY AGENT	1	0	12000	15	1	1	0	NA
ANTIAROL	1	0	12000	15	1	1	0	NA
ANTIBIOTIC	17	0	12000	15	1	1	0	NA
ANTICOAGULANT AGENT	3	0	12000	15	1	1	0	NA
ANTICONVULSANT AGENT	15	0	12000	15	1	1	0	NA
ANTIDEPRESSANT AGENT	52	0	12000	15	1	1	0	NA
ANTIEMETIC AGENT	1	0	12000	15	1	1	0	NA
ANTIESTROGEN	15	0	12000	15	1	1	0	NA
ANTIFUNGAL AGENT	2	0	12000	15	1	1	0	NA
ANTIHEMOPHILIC FACTOR, PEGYLATED (MW 20000) HUMAN SEQUENCE RECOMBINANT	1	0	12000	15	1	1	0	NA
ANTIHYPERTENSIVE AGENT	8	0	12000	15	1	1	0	NA
ANTIMALARIAL AGENT	2	0	12000	15	1	1	0	NA
ANTIMETABOLITE	2	0	12000	15	1	1	0	NA
ANTIMYCIN A	3	0	12000	15	1	1	0	NA
ANTINEOPLASTIC AGENT	14	0	12000	15	1	1	0	NA
ANTINEOPLASTIC ANTIBIOTIC	2	0	12000	15	1	1	0	NA
ANTINEOPLASTIC VACCINE	5	0	12000	15	1	1	0	NA
ANTIOXIDANT	21	0	12000	15	1	1	0	NA
ANTIPARASITIC AGENT	2	0	12000	15	1	1	0	NA
ANTIPLATELET AGENT	1	0	12000	15	1	1	0	NA
ANTIPSYCHOTIC AGENT	3	0	12000	15	1	1	0	NA
ANTIPYRINE	1	0	12000	15	1	1	0	NA
ANTISAUVAGINE	1	0	12000	15	1	1	0	NA
ANTISENSE OLIGONUCLEOTIDES	33	0	12000	15	1	1	0	NA
ANTISERUM	35	0	12000	15	1	1	0	NA
ANTITHROMBIN ALFA	10	0	12000	15	1	1	0	NA
ANTITUBERCULAR AGENT	2	0	12000	15	1	1	0	NA
ANTIVIRAL AGENT	9	0	12000	15	1	1	0	NA
ANTRAFENINE	1	0	12000	15	1	1	0	NA
ANTROQUINONOL	1	0	12000	15	1	1	0	NA
ANUMIGILIMAB	1	0	12000	15	1	1	0	NA
ANX-005	1	0	12000	15	1	1	0	NA
ANX-042	1	0	12000	15	1	1	0	NA
AP-7	1	0	12000	15	1	1	0	NA
AP1189	1	0	12000	15	1	1	0	NA
AP18	1	0	12000	15	1	1	0	NA
AP4A	3	0	12000	15	1	1	0	NA
AP5A	1	0	12000	15	1	1	0	NA
AP811	1	0	12000	15	1	1	0	NA
APA	1	0	12000	15	1	1	0	NA
APABETALONE	7	0	12000	15	1	1	0	NA
APADENOSON	4	0	12000	15	1	1	0	NA
APADOLINE	1	0	12000	15	1	1	0	NA
APAFANT	1	0	12000	15	1	1	0	NA
APALUTAMIDE	2	0	12000	15	1	1	0	NA
APAMIN	3	0	12000	15	1	1	0	NA
APARARENONE	1	0	12000	15	1	1	0	NA
APATINIB	1	0	12000	15	1	1	0	NA
APATORSEN	1	0	12000	15	1	1	0	NA
APAXIFYLLINE	1	0	12000	15	1	1	0	NA
APAZIQUONE	3	0	12000	15	1	1	0	NA
APAZONE	3	0	12000	15	1	1	0	NA
APC-100	1	0	12000	15	1	1	0	NA
APD668	2	0	12000	15	1	1	0	NA
APD791	1	0	12000	15	1	1	0	NA
APELIN	1	0	12000	15	1	1	0	NA
APELIN RECEPTOR EARLY ENDOGENOUS LIGAND	1	0	12000	15	1	1	0	NA
APELIN-13	1	0	12000	15	1	1	0	NA
APELIN-17	1	0	12000	15	1	1	0	NA
APELIN-36	1	0	12000	15	1	1	0	NA
APETX-1	1	0	12000	15	1	1	0	NA
APETX2	1	0	12000	15	1	1	0	NA
APG-1387	2	0	12000	15	1	1	0	NA
APG-2449	2	0	12000	15	1	1	0	NA
APG-2575	2	0	12000	15	1	1	0	NA
APG115	2	0	12000	15	1	1	0	NA
APICIDIN	15	0	12000	15	1	1	0	NA
APIGENIN	27	0	12000	15	1	1	0	NA
APILIMOD	3	0	12000	15	1	1	0	NA
APILIMOD DIMESYLATE CAPSULE	1	0	12000	15	1	1	0	NA
APILIMOD MESYLATE	1	0	12000	15	1	1	0	NA
APIMOSTINEL	8	0	12000	15	1	1	0	NA
APINOCALTAMIDE	3	0	12000	15	1	1	0	NA
APIOL	2	0	12000	15	1	1	0	NA
APITEGROMAB	1	0	12000	15	1	1	0	NA
APITOLISIB	27	0	12000	15	1	1	0	NA
APIXABAN	6	0	12000	15	1	1	0	NA
APL-501	2	0	12000	15	1	1	0	NA
APLAVIROC	1	0	12000	15	1	1	0	NA
APLAVIROC HYDROCHLORIDE	2	0	12000	15	1	1	0	NA
APLINDORE	1	0	12000	15	1	1	0	NA
APLINDORE FUMARATE	1	0	12000	15	1	1	0	NA
APN1125	1	0	12000	15	1	1	0	NA
APNEA	2	0	12000	15	1	1	0	NA
APOCIDEINE	2	0	12000	15	1	1	0	NA
APOGOSSYPOL	1	0	12000	15	1	1	0	NA
APOLIZUMAB	5	0	12000	15	1	1	0	NA
APOMAB	1	0	12000	15	1	1	0	NA
APOMINE	1	0	12000	15	1	1	0	NA
APOMORPHINE	27	0	12000	15	1	1	0	NA
APOMORPHINE HYDROCHLORIDE HEMIHYDRATE	18	0	12000	15	1	1	0	NA
2019-04-01	1	0	12000	15	1	1	0	NA
APRACLONIDINE	3	0	12000	15	1	1	0	NA
APRACLONIDINE HYDROCHLORIDE	3	0	12000	15	1	1	0	NA
APRAGLUTIDE	1	0	12000	15	1	1	0	NA
APRAMIDE A	1	0	12000	15	1	1	0	NA
APRATASTAT	6	0	12000	15	1	1	0	NA
APRATOXIN F	1	0	12000	15	1	1	0	NA
APREMILAST	10	0	12000	15	1	1	0	NA
APREPITANT	3	0	12000	15	1	1	0	NA
APRICITABINE	2	0	12000	15	1	1	0	NA
APRICOXIB	1	0	12000	15	1	1	0	NA
APRIL	1	0	12000	15	1	1	0	NA
APRINDINE	3	0	12000	15	1	1	0	NA
APRINDINE HYDROCHLORIDE	1	0	12000	15	1	1	0	NA
APRINOCARSEN	2	0	12000	15	1	1	0	NA
APROCITENTAN	5	0	12000	15	1	1	0	NA
APROTININ	4	0	12000	15	1	1	0	NA
APRUTUMAB	1	0	12000	15	1	1	0	NA
APRUTUMAB IXADOTIN	16	0	12000	15	1	1	0	NA
APSTATIN	2	0	12000	15	1	1	0	NA
APTIGANEL	2	0	12000	15	1	1	0	NA
APTIGANEL HYDROCHLORIDE	2	0	12000	15	1	1	0	NA
APTO-253	2	0	12000	15	1	1	0	NA
APV206690A	1	0	12000	15	1	1	0	NA
APV207010A	1	0	12000	15	1	1	0	NA
APV207094A	1	0	12000	15	1	1	0	NA
APV207095A	1	0	12000	15	1	1	0	NA
APVO-414	1	0	12000	15	1	1	0	NA
APX-3330	1	0	12000	15	1	1	0	NA
AQ-13	1	0	12000	15	1	1	0	NA
AQ-RA 741	5	0	12000	15	1	1	0	NA
AQW051	2	0	12000	15	1	1	0	NA
AR-20.5	1	0	12000	15	1	1	0	NA
AR-42	12	0	12000	15	1	1	0	NA
AR-67	1	0	12000	15	1	1	0	NA
AR-9281	2	0	12000	15	1	1	0	NA
AR-AO-14418	8	0	12000	15	1	1	0	NA
AR-C118925XX	1	0	12000	15	1	1	0	NA
AR-C126313	1	0	12000	15	1	1	0	NA
AR-C67085	2	0	12000	15	1	1	0	NA
AR-H067637	1	0	12000	15	1	1	0	NA
AR-M1000390	3	0	12000	15	1	1	0	NA
AR231453	1	0	12000	15	1	1	0	NA
AR234958	1	0	12000	15	1	1	0	NA
AR234960	1	0	12000	15	1	1	0	NA
AR244555	1	0	12000	15	1	1	0	NA
AR291903	1	0	12000	15	1	1	0	NA
AR305352	1	0	12000	15	1	1	0	NA
ARACHIDONIC ACID	23	0	12000	15	1	1	0	NA
ARACHIDONYL TRIFLUOROMETHYL KETONE	2	0	12000	15	1	1	0	NA
ARACHIDONYLCYCLOPROPYLAMIDE	1	0	12000	15	1	1	0	NA
ARAMCHOL	1	0	12000	15	1	1	0	NA
ARANIDIPINE	1	0	12000	15	1	1	0	NA
ARASERTACONAZOLE	5	0	12000	15	1	1	0	NA
ARBACLOFEN	4	0	12000	15	1	1	0	NA
ARBACLOFEN PLACARBIL	4	0	12000	15	1	1	0	NA
ARBUTAMINE	1	0	12000	15	1	1	0	NA
ARBUTIN	1	0	12000	15	1	1	0	NA
ARC FUSION PROTEIN SL-279252	1	0	12000	15	1	1	0	NA
ARC-19499	1	0	12000	15	1	1	0	NA
ARC-239	3	0	12000	15	1	1	0	NA
ARCAINE	1	0	12000	15	1	1	0	NA
ARCHEXIN	3	0	12000	15	1	1	0	NA
ARCITUMOMAB	3	0	12000	15	1	1	0	NA
ARCTIGENIN	2	0	12000	15	1	1	0	NA
ARD-266	1	0	12000	15	1	1	0	NA
ARD-69	1	0	12000	15	1	1	0	NA
ARDEPARIN SODIUM	1	0	12000	15	1	1	0	NA
ARECAIDINE PROPARGYL ESTER	4	0	12000	15	1	1	0	NA
ARECOLINE	6	0	12000	15	1	1	0	NA
ARECOLINE HYDROBROMIDE	1	0	12000	15	1	1	0	NA
ARFOLITIXORIN	1	0	12000	15	1	1	0	NA
ARFORMOTEROL	3	0	12000	15	1	1	0	NA
ARGATROBAN	3	0	12000	15	1	1	0	NA
ARGENTEOSIDE A	1	0	12000	15	1	1	0	NA
ARGININE	2	0	12000	15	1	1	0	NA
ARGININE BUTYRATE	1	0	12000	15	1	1	0	NA
ARGIOTOXIN	4	0	12000	15	1	1	0	NA
ARGIPRESSIN	26	0	12000	15	1	1	0	NA
ARGIPRESSIN TANNATE	3	0	12000	15	1	1	0	NA
ARGIPRESTOCIN	4	0	12000	15	1	1	0	NA
ARHALOFENATE	3	0	12000	15	1	1	0	NA
ARI-3099	2	0	12000	15	1	1	0	NA
ARI-3531	1	0	12000	15	1	1	0	NA
ARIMOCLOMOL	1	0	12000	15	1	1	0	NA
ARIPIPRAZOLE LAUROXIL	19	0	12000	15	1	1	0	NA
ARISTOLACTONE	2	0	12000	15	1	1	0	NA
ARISTOLOCHIC ACID	5	0	12000	15	1	1	0	NA
ARISTOYUNNOLIN A	2	0	12000	15	1	1	0	NA
ARL66096	1	0	12000	15	1	1	0	NA
ARM-210	1	0	12000	15	1	1	0	NA
ARN-3236	3	0	12000	15	1	1	0	NA
ARN19702	1	0	12000	15	1	1	0	NA
ARN19874	1	0	12000	15	1	1	0	NA
ARN726	1	0	12000	15	1	1	0	NA
AROFYLLINE	1	0	12000	15	1	1	0	NA
AROMATASE INHIBITOR	2	0	12000	15	1	1	0	NA
AROMATICIN	4	0	12000	15	1	1	0	NA
AROMOLINE	2	0	12000	15	1	1	0	NA
AROTINOID ACID	17	0	12000	15	1	1	0	NA
ARP100	1	0	12000	15	1	1	0	NA
ARPROMIDINE	2	0	12000	15	1	1	0	NA
ARQ-621	1	0	12000	15	1	1	0	NA
ARQ-736	2	0	12000	15	1	1	0	NA
ARRY-300	4	0	12000	15	1	1	0	NA
ARRY-371797	6	0	12000	15	1	1	0	NA
ARRY-382	2	0	12000	15	1	1	0	NA
ARRY-502	2	0	12000	15	1	1	0	NA
ARS-1620	2	0	12000	15	1	1	0	NA
ARSANILIC ACID	2	0	12000	15	1	1	0	NA
ARSENIC TRIOXIDE	27	0	12000	15	1	1	0	NA
ART558	1	0	12000	15	1	1	0	NA
ART812	1	0	12000	15	1	1	0	NA
ARTEANNUIN B	2	0	12000	15	1	1	0	NA
ARTEMETHER	5	0	12000	15	1	1	0	NA
ARTEMIN	1	0	12000	15	1	1	0	NA
ARTEMISININ	10	0	12000	15	1	1	0	NA
ARTEMOTIL	5	0	12000	15	1	1	0	NA
ARTENIMOL	1	0	12000	15	1	1	0	NA
ARTEPILLIN C	1	0	12000	15	1	1	0	NA
ARTESUNATE	6	0	12000	15	1	1	0	NA
ARTHONIOIC ACID	1	0	12000	15	1	1	0	NA
ARTICAINE	1	0	12000	15	1	1	0	NA
ARTICAINE / EPINEPHRINE	2	0	12000	15	1	1	0	NA
ARTICAINE HYDROCHLORIDE	10	0	12000	15	1	1	0	NA
ARUNCIN B	1	0	12000	15	1	1	0	NA
ARUNDINE	3	0	12000	15	1	1	0	NA
ARV-771	4	0	12000	15	1	1	0	NA
ARVERAPAMIL	10	0	12000	15	1	1	0	NA
ARX-788	16	0	12000	15	1	1	0	NA
ARX201	1	0	12000	15	1	1	0	NA
ARZOXIFENE	2	0	12000	15	1	1	0	NA
AS-1403	1	0	12000	15	1	1	0	NA
AS-1409	1	0	12000	15	1	1	0	NA
AS-19	1	0	12000	15	1	1	0	NA
AS-252424	2	0	12000	15	1	1	0	NA
AS-602868	2	0	12000	15	1	1	0	NA
AS-703988	2	0	12000	15	1	1	0	NA
AS03-ADJUVANTED H1N1 PANDEMIC INFLUENZA VACCINE	1	0	12000	15	1	1	0	NA
AS100	2	0	12000	15	1	1	0	NA
AS101	5	0	12000	15	1	1	0	NA
AS1269574	1	0	12000	15	1	1	0	NA
AS1409	3	0	12000	15	1	1	0	NA
AS1535907	1	0	12000	15	1	1	0	NA
AS16	1	0	12000	15	1	1	0	NA
AS1907417	1	0	12000	15	1	1	0	NA
AS1949490	1	0	12000	15	1	1	0	NA
AS2717638	1	0	12000	15	1	1	0	NA
AS604872	1	0	12000	15	1	1	0	NA
AS70	2	0	12000	15	1	1	0	NA
AS74	1	0	12000	15	1	1	0	NA
AS94	1	0	12000	15	1	1	0	NA
AS95	1	0	12000	15	1	1	0	NA
AS96	1	0	12000	15	1	1	0	NA
AS99	2	0	12000	15	1	1	0	NA
ASAPIPRANT	2	0	12000	15	1	1	0	NA
ASARININ	3	0	12000	15	1	1	0	NA
ASC06-IGG1	1	0	12000	15	1	1	0	NA
ASCIMINIB	2	0	12000	15	1	1	0	NA
ASCIMINIB HYDROCHLORIDE	2	0	12000	15	1	1	0	NA
ASCORBIC ACID	26	0	12000	15	1	1	0	NA
ASCORBYL PALMITATE	2	0	12000	15	1	1	0	NA
ASCRINVACUMAB	1	0	12000	15	1	1	0	NA
ASELIZUMAB	1	0	12000	15	1	1	0	NA
ASENAPINE	26	0	12000	15	1	1	0	NA
ASENAPINE MALEATE	2	0	12000	15	1	1	0	NA
ASFOTASE ALFA	1	0	12000	15	1	1	0	NA
ASG-5ME	16	0	12000	15	1	1	0	NA
ASIMADOLINE	1	0	12000	15	1	1	0	NA
ASIP [90-132 (L89Y)]	2	0	12000	15	1	1	0	NA
ASK-8007	1	0	12000	15	1	1	0	NA
ASM-024	7	0	12000	15	1	1	0	NA
ASN007	2	0	12000	15	1	1	0	NA
ASN02563583	1	0	12000	15	1	1	0	NA
ASN04421891	1	0	12000	15	1	1	0	NA
ASN04450772	1	0	12000	15	1	1	0	NA
ASN04885796	1	0	12000	15	1	1	0	NA
ASN06356088	1	0	12000	15	1	1	0	NA
ASN06917370	1	0	12000	15	1	1	0	NA
ASNUCICLIB	5	0	12000	15	1	1	0	NA
ASOPRISNIL	2	0	12000	15	1	1	0	NA
ASP-0819	2	0	12000	15	1	1	0	NA
ASP-3026	1	0	12000	15	1	1	0	NA
ASP-4058	2	0	12000	15	1	1	0	NA
ASP-8374	1	0	12000	15	1	1	0	NA
ASP-8477	1	0	12000	15	1	1	0	NA
ASP2453	1	0	12000	15	1	1	0	NA
ASP4058	4	0	12000	15	1	1	0	NA
ASP5878	2	0	12000	15	1	1	0	NA
ASP7663	1	0	12000	15	1	1	0	NA
ASP7991	1	0	12000	15	1	1	0	NA
ASP8477	2	0	12000	15	1	1	0	NA
ASPACYTARABINE	11	0	12000	15	1	1	0	NA
ASPARAGINASE	18	0	12000	15	1	1	0	NA
ASPARTIC ACID	10	0	12000	15	1	1	0	NA
ASPIRIN	141	0	12000	15	1	1	0	NA
ASPIRIN TRIGGERED LIPOXIN A4	1	0	12000	15	1	1	0	NA
ASPIRIN-TRIGGERED RESOLVIN D1	2	0	12000	15	1	1	0	NA
AST-487	41	0	12000	15	1	1	0	NA
ASTEGOLIMAB	3	0	12000	15	1	1	0	NA
ASTEMIZOLE	16	0	12000	15	1	1	0	NA
ASTERRIC ACID	18	0	12000	15	1	1	0	NA
ASTRAGALIN	1	0	12000	15	1	1	0	NA
ASTRESSIN	2	0	12000	15	1	1	0	NA
ASTRESSIN 2B	2	0	12000	15	1	1	0	NA
ASTUPROTIMUT-R	1	0	12000	15	1	1	0	NA
ASTX029	4	0	12000	15	1	1	0	NA
ASULACRINE ISETHIONATE	1	0	12000	15	1	1	0	NA
ASUNAPREVIR	4	0	12000	15	1	1	0	NA
ASUNERCEPT	2	0	12000	15	1	1	0	NA
AT-076	4	0	12000	15	1	1	0	NA
AT-13148	3	0	12000	15	1	1	0	NA
AT-1501	1	0	12000	15	1	1	0	NA
AT-403	1	0	12000	15	1	1	0	NA
AT-56	1	0	12000	15	1	1	0	NA
AT-7519	26	0	12000	15	1	1	0	NA
AT-9283	12	0	12000	15	1	1	0	NA
AT9283	11	0	12000	15	1	1	0	NA
ATABECESTAT	3	0	12000	15	1	1	0	NA
ATACICEPT	2	0	12000	15	1	1	0	NA
ATACIGUAT	5	0	12000	15	1	1	0	NA
ATAGABALIN	26	0	12000	15	1	1	0	NA
ATALUREN	82	0	12000	15	1	1	0	NA
ATAMESTANE	1	0	12000	15	1	1	0	NA
ATAZANAVIR	10	0	12000	15	1	1	0	NA
ATC0065	2	0	12000	15	1	1	0	NA
ATC0175	2	0	12000	15	1	1	0	NA
ATECEGATRAN METOXIL	1	0	12000	15	1	1	0	NA
ATENOLOL	36	0	12000	15	1	1	0	NA
ATEVIRDINE MESYLATE	1	0	12000	15	1	1	0	NA
ATEZOLIZUMAB	21	0	12000	15	1	1	0	NA
ATF-936	1	0	12000	15	1	1	0	NA
ATF936	1	0	12000	15	1	1	0	NA
ATG002	1	0	12000	15	1	1	0	NA
ATGLISTATIN	1	0	12000	15	1	1	0	NA
ATHRAQUINONES A	10	0	12000	15	1	1	0	NA
ATI-355	1	0	12000	15	1	1	0	NA
ATIBUCLIMAB	1	0	12000	15	1	1	0	NA
ATICAPRANT	4	0	12000	15	1	1	0	NA
ATILMOTIN	1	0	12000	15	1	1	0	NA
ATINUMAB	1	0	12000	15	1	1	0	NA
ATIPAMEZOLE	3	0	12000	15	1	1	0	NA
ATIPRIMOD	1	0	12000	15	1	1	0	NA
ATL-104	1	0	12000	15	1	1	0	NA
ATL1102	3	0	12000	15	1	1	0	NA
ATL802	4	0	12000	15	1	1	0	NA
ATLA2	1	0	12000	15	1	1	0	NA
ATM INHIBITOR M 3541	1	0	12000	15	1	1	0	NA
ATN-161	5	0	12000	15	1	1	0	NA
ATOGEPANT	2	0	12000	15	1	1	0	NA
ATOLTIVIMAB	1	0	12000	15	1	1	0	NA
ATOMOXETINE HYDROCHLORIDE	8	0	12000	15	1	1	0	NA
ATOPAXAR	2	0	12000	15	1	1	0	NA
ATOROLIMUMAB	1	0	12000	15	1	1	0	NA
ATORVASTATIN CALCIUM TRIHYDRATE	55	0	12000	15	1	1	0	NA
ATOSIBAN	8	0	12000	15	1	1	0	NA
ATOVAQUONE	3	0	12000	15	1	1	0	NA
ATP&GAMMA;S	3	0	12000	15	1	1	0	NA
ATPA	1	0	12000	15	1	1	0	NA
ATPO	4	0	12000	15	1	1	0	NA
ATR INHIBITOR ART0380	1	0	12000	15	1	1	0	NA
ATRACTYLENOLIDE I	1	0	12000	15	1	1	0	NA
ATRACURIUM	6	0	12000	15	1	1	0	NA
ATRACURIUM BESYLATE	6	0	12000	15	1	1	0	NA
ATRANORIN	1	0	12000	15	1	1	0	NA
ATRASENTAN	4	0	12000	15	1	1	0	NA
ATRASENTAN HYDROCHLORIDE	1	0	12000	15	1	1	0	NA
ATRELEUTON	1	0	12000	15	1	1	0	NA
ATRIAL NATRIURETIC PEPTIDE	4	0	12000	15	1	1	0	NA
ATROPINE	17	0	12000	15	1	1	0	NA
ATROPINE METHYLBROMIDE	1	0	12000	15	1	1	0	NA
ATROPINE SULFATE	4	0	12000	15	1	1	0	NA
ATU-027	1	0	12000	15	1	1	0	NA
ATUVECICLIB	2	0	12000	15	1	1	0	NA
ATUZABRUTINIB	1	0	12000	15	1	1	0	NA
ATX-101	1	0	12000	15	1	1	0	NA
ATX-II	6	0	12000	15	1	1	0	NA
ATX08-001	1	0	12000	15	1	1	0	NA
AUDIEN	1	0	12000	15	1	1	0	NA
AUMOLERTINIB	2	0	12000	15	1	1	0	NA
AUNP-12	2	0	12000	15	1	1	0	NA
AUPHEN	2	0	12000	15	1	1	0	NA
AURANOFIN	3	0	12000	15	1	1	0	NA
AURAPTENE	1	0	12000	15	1	1	0	NA
AURIN	11	0	12000	15	1	1	0	NA
AURINTRICARBOXYLIC ACID	31	0	12000	15	1	1	0	NA
AURORA A KINASE INHIBITOR MK5108	1	0	12000	15	1	1	0	NA
AURORA B/C KINASE INHIBITOR GSK1070916A	2	0	12000	15	1	1	0	NA
AURORA KINASE INHIBITOR AMG 900	4	0	12000	15	1	1	0	NA
AURORA KINASE INHIBITOR II	2	0	12000	15	1	1	0	NA
AUROTHIOGLUCOSE	1	0	12000	15	1	1	0	NA
AUS-131	1	0	12000	15	1	1	0	NA
AUSTOCYSTIN D	1	0	12000	15	1	1	0	NA
AUTO3	2	0	12000	15	1	1	0	NA
AUTOANTIGEN	3	0	12000	15	1	1	0	NA
AUTOLOGOUS ANTI-BCMA-CAR-4-1BB-CD3ZETA-EXPRESSING MEMORY T-LYMPHOCYTES BB21217	1	0	12000	15	1	1	0	NA
AUTOLOGOUS ANTI-BCMA-CAR-4-1BB-CD3ZETA-EXPRESSING T-CELLS C-CAR088	1	0	12000	15	1	1	0	NA
AUTOLOGOUS ANTI-BCMA-CAR-EXPRESSING CD4+/CD8+ T-LYMPHOCYTES FCARH143	1	0	12000	15	1	1	0	NA
AUTOLOGOUS ANTI-BCMA-CAR-MRNA-TRANSFECTED CD8+ T-LYMPHOCYTES	1	0	12000	15	1	1	0	NA
AUTOLOGOUS ANTI-BCMA-CAR-TCRZ/4-1BB-EXPRESSING T-LYMPHOCYTES CART-BCMA	1	0	12000	15	1	1	0	NA
AUTOLOGOUS ANTI-CD19 CAR T-CELLS IM19	1	0	12000	15	1	1	0	NA
AUTOLOGOUS ANTI-CD19 CAR-EXPRESSING T-LYMPHOCYTES CLIC-1901	1	0	12000	15	1	1	0	NA
AUTOLOGOUS ANTI-CD19 CAR-T CELLS TBI-1501	1	0	12000	15	1	1	0	NA
AUTOLOGOUS ANTI-CD19 CHIMERIC ANTIGEN RECEPTOR T-CELLS C-CAR011	1	0	12000	15	1	1	0	NA
AUTOLOGOUS ANTI-CD19 CHIMERIC ANTIGEN RECEPTOR T-CELLS SJCAR19	1	0	12000	15	1	1	0	NA
AUTOLOGOUS ANTI-CD19CAR-4-1BB-CD3ZETA-EGFRT-EXPRESSING T LYMPHOCYTES	1	0	12000	15	1	1	0	NA
AUTOLOGOUS ANTI-CD20 CAR TRANSDUCED CD4/CD8 ENRICHED T-CELLS MB-CART20.1	1	0	12000	15	1	1	0	NA
AUTOLOGOUS BCMA/TACI-TARGETED CAR T CELLS AUTO2	2	0	12000	15	1	1	0	NA
AUTOLOGOUS BONE MARROW-DERIVED CD34/CXCR4-POSITIVE STEM CELLS AMR-001	1	0	12000	15	1	1	0	NA
AUTOLOGOUS CCR4-CD30CAR-CD28-CD3ZETA-EXPRESSING T-LYMPHOCYTES	2	0	12000	15	1	1	0	NA
AUTOLOGOUS CD123CAR-CD28-CD3ZETA-EGFRT-EXPRESSING T LYMPHOCYTES MB-102	1	0	12000	15	1	1	0	NA
AUTOLOGOUS CD19 CAR-EXPRESSING CD4+/CD8+ T-CELLS MB-CART19.1	1	0	12000	15	1	1	0	NA
AUTOLOGOUS CD19CAR-CD28-CD137/CD27/CD3ZETA-ICASP9-EXPRESSING T-LYMPHOCYTES	1	0	12000	15	1	1	0	NA
AUTOLOGOUS CD30CAR-CD28-CD3ZETA-EXPRESSING T-LYMPHOCYTES	1	0	12000	15	1	1	0	NA
AUTOLOGOUS DENDRITIC CELLS TRANSDUCED WITH WILD-TYPE P53 ADENOVIRUS VACCINE	1	0	12000	15	1	1	0	NA
AUTOLOGOUS MAGE-A3/A6-SPECIFIC TCR GENE-ENGINEERED LYMPHOCYTES KITE-718	1	0	12000	15	1	1	0	NA
AUTOLOGOUS MESOTHELIN-SPECIFIC CAR-T CELLS	1	0	12000	15	1	1	0	NA
AUTOLOGOUS NKG2D CAR-CD3ZETA-DAP10-EXPRESSING T-LYMPHOCYTES CYAD-01	1	0	12000	15	1	1	0	NA
AUTOLOGOUS PROSTATE CANCER ANTIGEN-EXPRESSING DENDRITIC CELL VACCINE BPX-101	2	0	12000	15	1	1	0	NA
AUTOLOGOUS PROSTATE STEM CELL ANTIGEN-SPECIFIC CAR T CELLS BPX-601	1	0	12000	15	1	1	0	NA
AUTOLOGOUS PSMA-4SCAR-EXPRESSING T-CELLS 4SCAR-PSMA	1	0	12000	15	1	1	0	NA
AUY922	4	0	12000	15	1	1	0	NA
AUY954	2	0	12000	15	1	1	0	NA
AV-101	8	0	12000	15	1	1	0	NA
AV-203	1	0	12000	15	1	1	0	NA
AV-412	2	0	12000	15	1	1	0	NA
AV608	1	0	12000	15	1	1	0	NA
AVA3	1	0	12000	15	1	1	0	NA
AVA5	1	0	12000	15	1	1	0	NA
AVACINCAPTAD PEGOL	2	0	12000	15	1	1	0	NA
AVACOPAN	2	0	12000	15	1	1	0	NA
AVADOMIDE	1	0	12000	15	1	1	0	NA
AVAGACESTAT	8	0	12000	15	1	1	0	NA
AVALGLUCOSIDASE ALFA	1	0	12000	15	1	1	0	NA
AVANAFIL	1	0	12000	15	1	1	0	NA
AVAPRITINIB	6	0	12000	15	1	1	0	NA
AVATROMBOPAG	7	0	12000	15	1	1	0	NA
AVATROMBOPAG MALEATE	1	0	12000	15	1	1	0	NA
AVDORALIMAB	1	0	12000	15	1	1	0	NA
AVE-1625	1	0	12000	15	1	1	0	NA
AVE-1642	1	0	12000	15	1	1	0	NA
AVE-9633	1	0	12000	15	1	1	0	NA
AVE-9940	1	0	12000	15	1	1	0	NA
AVE0847	2	0	12000	15	1	1	0	NA
AVE1231	1	0	12000	15	1	1	0	NA
AVE8134	1	0	12000	15	1	1	0	NA
AVELUMAB	7	0	12000	15	1	1	0	NA
AVEXITIDE	2	0	12000	15	1	1	0	NA
AVI-4557	2	0	12000	15	1	1	0	NA
AVITRIPTAN	2	0	12000	15	1	1	0	NA
AVL-3288	1	0	12000	15	1	1	0	NA
AVN-944	2	0	12000	15	1	1	0	NA
AVOBENZONE	4	0	12000	15	1	1	0	NA
AVOCADYNE ACETATE	1	0	12000	15	1	1	0	NA
AVORALSTAT	4	0	12000	15	1	1	0	NA
AVOSENTAN	2	0	12000	15	1	1	0	NA
AVOTERMIN	1	0	12000	15	1	1	0	NA
AVP-21D9	2	0	12000	15	1	1	0	NA
AVUTOMETINIB	12	0	12000	15	1	1	0	NA
AVX-470	2	0	12000	15	1	1	0	NA
AX-024	3	0	12000	15	1	1	0	NA
AX15836	1	0	12000	15	1	1	0	NA
AXATILIMAB	1	0	12000	15	1	1	0	NA
AXELOPRAN	2	0	12000	15	1	1	0	NA
AXICABTAGENE CILOLEUCEL	1	0	12000	15	1	1	0	NA
AXITINIB	22	0	12000	15	1	1	0	NA
AXITIROME	1	0	12000	15	1	1	0	NA
AXOMADOL	3	0	12000	15	1	1	0	NA
AXT914	2	0	12000	15	1	1	0	NA
AY77	1	0	12000	15	1	1	0	NA
AYPGKF-NH2	1	0	12000	15	1	1	0	NA
AZ-4217	2	0	12000	15	1	1	0	NA
AZ10417808	1	0	12000	15	1	1	0	NA
AZ10606120	1	0	12000	15	1	1	0	NA
AZ11645373	1	0	12000	15	1	1	0	NA
AZ11657312 (SALT FREE)	1	0	12000	15	1	1	0	NA
AZ12216052	1	0	12000	15	1	1	0	NA
AZ12260493	2	0	12000	15	1	1	0	NA
AZ12971554	1	0	12000	15	1	1	0	NA
AZ13102909	1	0	12000	15	1	1	0	NA
AZ13483342	1	0	12000	15	1	1	0	NA
AZ1366	4	0	12000	15	1	1	0	NA
AZ13824374	1	0	12000	15	1	1	0	NA
AZ14117230	1	0	12000	15	1	1	0	NA
AZ191	1	0	12000	15	1	1	0	NA
AZ2	4	0	12000	15	1	1	0	NA
AZ20	2	0	12000	15	1	1	0	NA
AZ2429	1	0	12000	15	1	1	0	NA
AZ3146	1	0	12000	15	1	1	0	NA
AZ3451	1	0	12000	15	1	1	0	NA
AZ3971	1	0	12000	15	1	1	0	NA
AZ4800	1	0	12000	15	1	1	0	NA
AZ505	1	0	12000	15	1	1	0	NA
AZ5104	1	0	12000	15	1	1	0	NA
AZ6102	1	0	12000	15	1	1	0	NA
AZ628	4	0	12000	15	1	1	0	NA
AZ7188	1	0	12000	15	1	1	0	NA
AZ8838	1	0	12000	15	1	1	0	NA
AZ960	2	0	12000	15	1	1	0	NA
AZ9773	1	0	12000	15	1	1	0	NA
AZA-THIP	3	0	12000	15	1	1	0	NA
AZACITIDINE	40	0	12000	15	1	1	0	NA
AZALANSTAT	2	0	12000	15	1	1	0	NA
AZAMETHIPHOS	2	0	12000	15	1	1	0	NA
AZAPRO-3	1	0	12000	15	1	1	0	NA
AZARIBINE	4	0	12000	15	1	1	0	NA
AZASERINE	5	0	12000	15	1	1	0	NA
AZASETRON	1	0	12000	15	1	1	0	NA
AZATADINE	1	0	12000	15	1	1	0	NA
AZATADINE MALEATE	1	0	12000	15	1	1	0	NA
AZATHIOPRINE	38	0	12000	15	1	1	0	NA
AZATHIOPRINE SODIUM	1	0	12000	15	1	1	0	NA
AZD-0424	2	0	12000	15	1	1	0	NA
AZD-1080	17	0	12000	15	1	1	0	NA
AZD-1208	3	0	12000	15	1	1	0	NA
AZD-1236	2	0	12000	15	1	1	0	NA
AZD-1480	3	0	12000	15	1	1	0	NA
AZD-1656	1	0	12000	15	1	1	0	NA
AZD-3043	1	0	12000	15	1	1	0	NA
AZD-3759	1	0	12000	15	1	1	0	NA
AZD-3839	1	0	12000	15	1	1	0	NA
AZD-4017	3	0	12000	15	1	1	0	NA
AZD-4547	10	0	12000	15	1	1	0	NA
AZD-4769	1	0	12000	15	1	1	0	NA
AZD-4877	1	0	12000	15	1	1	0	NA
AZD-5122	1	0	12000	15	1	1	0	NA
AZD-5423	3	0	12000	15	1	1	0	NA
AZD-6088	1	0	12000	15	1	1	0	NA
AZD-6482	8	0	12000	15	1	1	0	NA
AZD-6918	3	0	12000	15	1	1	0	NA
AZD-7451	3	0	12000	15	1	1	0	NA
AZD-7624	1	0	12000	15	1	1	0	NA
AZD-7762	2	0	12000	15	1	1	0	NA
AZD-8055	2	0	12000	15	1	1	0	NA
AZD-8165	1	0	12000	15	1	1	0	NA
AZD-8186	8	0	12000	15	1	1	0	NA
AZD-8330	2	0	12000	15	1	1	0	NA
AZD-8848	1	0	12000	15	1	1	0	NA
AZD-9164	2	0	12000	15	1	1	0	NA
AZD-9977	1	0	12000	15	1	1	0	NA
AZD0156	3	0	12000	15	1	1	0	NA
AZD0284	2	0	12000	15	1	1	0	NA
AZD0328	2	0	12000	15	1	1	0	NA
AZD1080	2	0	12000	15	1	1	0	NA
AZD1208	5	0	12000	15	1	1	0	NA
AZD1236	2	0	12000	15	1	1	0	NA
AZD1283	1	0	12000	15	1	1	0	NA
AZD1305	6	0	12000	15	1	1	0	NA
AZD1332	3	0	12000	15	1	1	0	NA
AZD1386	2	0	12000	15	1	1	0	NA
AZD1390	3	0	12000	15	1	1	0	NA
AZD1446	3	0	12000	15	1	1	0	NA
AZD1480	9	0	12000	15	1	1	0	NA
AZD1656	2	0	12000	15	1	1	0	NA
AZD1678	1	0	12000	15	1	1	0	NA
AZD1940	2	0	12000	15	1	1	0	NA
AZD1981	2	0	12000	15	1	1	0	NA
AZD2066	1	0	12000	15	1	1	0	NA
AZD2098	1	0	12000	15	1	1	0	NA
AZD2207	1	0	12000	15	1	1	0	NA
AZD2423	2	0	12000	15	1	1	0	NA
AZD2516	1	0	12000	15	1	1	0	NA
AZD2858	1	0	12000	15	1	1	0	NA
AZD2906	1	0	12000	15	1	1	0	NA
AZD2927	3	0	12000	15	1	1	0	NA
AZD3161	1	0	12000	15	1	1	0	NA
AZD3199	1	0	12000	15	1	1	0	NA
AZD3229	1	0	12000	15	1	1	0	NA
AZD3458	4	0	12000	15	1	1	0	NA
AZD3463	5	0	12000	15	1	1	0	NA
AZD3514	2	0	12000	15	1	1	0	NA
AZD3778	3	0	12000	15	1	1	0	NA
AZD3839	1	0	12000	15	1	1	0	NA
AZD3965	2	0	12000	15	1	1	0	NA
AZD4017	1	0	12000	15	1	1	0	NA
AZD4205	1	0	12000	15	1	1	0	NA
AZD4320	2	0	12000	15	1	1	0	NA
AZD4619	1	0	12000	15	1	1	0	NA
AZD4625	1	0	12000	15	1	1	0	NA
AZD4818	1	0	12000	15	1	1	0	NA
AZD4877	2	0	12000	15	1	1	0	NA
AZD5069	2	0	12000	15	1	1	0	NA
AZD5438	24	0	12000	15	1	1	0	NA
AZD5582	3	0	12000	15	1	1	0	NA
AZD5672	2	0	12000	15	1	1	0	NA
AZD5904	1	0	12000	15	1	1	0	NA
AZD5991	3	0	12000	15	1	1	0	NA
AZD6088	1	0	12000	15	1	1	0	NA
AZD6280	2	0	12000	15	1	1	0	NA
AZD6482	9	0	12000	15	1	1	0	NA
AZD6495	1	0	12000	15	1	1	0	NA
AZD6538	2	0	12000	15	1	1	0	NA
AZD6605	4	0	12000	15	1	1	0	NA
AZD6703	2	0	12000	15	1	1	0	NA
AZD7009	2	0	12000	15	1	1	0	NA
AZD7268	3	0	12000	15	1	1	0	NA
AZD7325	6	0	12000	15	1	1	0	NA
AZD7545	2	0	12000	15	1	1	0	NA
AZD7624	2	0	12000	15	1	1	0	NA
AZD7648	5	0	12000	15	1	1	0	NA
AZD7687	2	0	12000	15	1	1	0	NA
AZD7762	5	0	12000	15	1	1	0	NA
AZD8055	13	0	12000	15	1	1	0	NA
AZD8108	7	0	12000	15	1	1	0	NA
AZD8154	4	0	12000	15	1	1	0	NA
AZD8329	2	0	12000	15	1	1	0	NA
AZD8330	2	0	12000	15	1	1	0	NA
AZD8529	1	0	12000	15	1	1	0	NA
AZD8542	1	0	12000	15	1	1	0	NA
AZD8683	1	0	12000	15	1	1	0	NA
AZD8835	6	0	12000	15	1	1	0	NA
AZD9056	1	0	12000	15	1	1	0	NA
AZD9272	2	0	12000	15	1	1	0	NA
AZD9567	4	0	12000	15	1	1	0	NA
AZD9574	2	0	12000	15	1	1	0	NA
AZD9898	1	0	12000	15	1	1	0	NA
AZELAIC ACID	2	0	12000	15	1	1	0	NA
AZELAPRAG	2	0	12000	15	1	1	0	NA
AZELASTINE	2	0	12000	15	1	1	0	NA
AZELASTINE HYDROCHLORIDE	4	0	12000	15	1	1	0	NA
AZELIRAGON	2	0	12000	15	1	1	0	NA
AZELNIDIPINE	6	0	12000	15	1	1	0	NA
AZENOSERTIB	2	0	12000	15	1	1	0	NA
AZEPANE	1	0	12000	15	1	1	0	NA
AZEPEXOLE	1	0	12000	15	1	1	0	NA
AZERCABTAGENE ZAPRELEUCEL	1	0	12000	15	1	1	0	NA
AZETIRELIN	1	0	12000	15	1	1	0	NA
AZETUKALNER	2	0	12000	15	1	1	0	NA
AZIDOPINE	1	0	12000	15	1	1	0	NA
AZILSARTAN KAMEDOXOMIL	1	0	12000	15	1	1	0	NA
AZILSARTAN MEDOXOMIL	2	0	12000	15	1	1	0	NA
AZIMILIDE	1	0	12000	15	1	1	0	NA
AZINPHOS-ETHYL	3	0	12000	15	1	1	0	NA
AZINTUXIZUMAB VEDOTIN	16	0	12000	15	1	1	0	NA
AZIRIDINE	1	0	12000	15	1	1	0	NA
AZITHROMYCIN	15	0	12000	15	1	1	0	NA
AZM-475271	2	0	12000	15	1	1	0	NA
AZOCYCLOTIN	1	0	12000	15	1	1	0	NA
AZORUBINE	1	0	12000	15	1	1	0	NA
AZOSEMIDE	1	0	12000	15	1	1	0	NA
AZOXYSTROBIN	2	0	12000	15	1	1	0	NA
AZTREONAM	7	0	12000	15	1	1	0	NA
AZX-100	1	0	12000	15	1	1	0	NA
B AND T LYMPHOCYTE ATTENUATOR	1	0	12000	15	1	1	0	NA
B-10356	1	0	12000	15	1	1	0	NA
B-9430	2	0	12000	15	1	1	0	NA
B-9858	1	0	12000	15	1	1	0	NA
B-9958	1	0	12000	15	1	1	0	NA
B-R13/17K H2 RELAXIN	1	0	12000	15	1	1	0	NA
B-RAF/VEGFR-2 INHIBITOR RAF265	6	0	12000	15	1	1	0	NA
B-TPMF	1	0	12000	15	1	1	0	NA
B1-27	1	0	12000	15	1	1	0	NA
B27PD	1	0	12000	15	1	1	0	NA
B3C	1	0	12000	15	1	1	0	NA
BA2+	10	0	12000	15	1	1	0	NA
BACAMPICILLIN	2	0	12000	15	1	1	0	NA
BACCHARIN	1	0	12000	15	1	1	0	NA
BACILLUS CALMETTE-GUERIN ANTIGEN	12	0	12000	15	1	1	0	NA
BACITRACIN	3	0	12000	15	1	1	0	NA
BACLOFEN	11	0	12000	15	1	1	0	NA
BADGE	1	0	12000	15	1	1	0	NA
BAFETINIB	5	0	12000	15	1	1	0	NA
BAFF	3	0	12000	15	1	1	0	NA
BAG-1	1	0	12000	15	1	1	0	NA
BAG-2	1	0	12000	15	1	1	0	NA
BAICALEIN	26	0	12000	15	1	1	0	NA
BALAGLITAZONE	2	0	12000	15	1	1	0	NA
BALAMAPIMOD	4	0	12000	15	1	1	0	NA
BALANOL	13	0	12000	15	1	1	0	NA
BALCINRENONE	1	0	12000	15	1	1	0	NA
BALICATIB	2	0	12000	15	1	1	0	NA
BALIPODECT	2	0	12000	15	1	1	0	NA
BALIXAFORTIDE	2	0	12000	15	1	1	0	NA
BALOVAPTAN	5	0	12000	15	1	1	0	NA
BALOXAVIR	1	0	12000	15	1	1	0	NA
BALOXAVIR MARBOXIL	2	0	12000	15	1	1	0	NA
BALSALAZIDE	5	0	12000	15	1	1	0	NA
BALSALAZIDE DISODIUM	4	0	12000	15	1	1	0	NA
BALSTILIMAB	2	0	12000	15	1	1	0	NA
BALUGRASTIM	1	0	12000	15	1	1	0	NA
BAMBUTEROL	2	0	12000	15	1	1	0	NA
BAMINERCEPT ALFA	4	0	12000	15	1	1	0	NA
BAMOCAFTOR	1	0	12000	15	1	1	0	NA
BAMOSIRAN	2	0	12000	15	1	1	0	NA
BANOXANTRONE	1	0	12000	15	1	1	0	NA
BANTAG-1	3	0	12000	15	1	1	0	NA
BAPINEUZUMAB	1	0	12000	15	1	1	0	NA
BARASERTIB	11	0	12000	15	1	1	0	NA
BARASERTIB-HQPA	23	0	12000	15	1	1	0	NA
BARBITAL	1	0	12000	15	1	1	0	NA
BARBITURATE	2	0	12000	15	1	1	0	NA
BARDOXOLONE	3	0	12000	15	1	1	0	NA
BARDOXOLONE METHYL	8	0	12000	15	1	1	0	NA
BARICITINIB	12	0	12000	15	1	1	0	NA
BARUSIBAN	1	0	12000	15	1	1	0	NA
BARZOLVOLIMAB	1	0	12000	15	1	1	0	NA
BASIC FIBROBLAST GROWTH FACTOR	2	0	12000	15	1	1	0	NA
BASILIXIMAB	3	0	12000	15	1	1	0	NA
BASIMGLURANT	2	0	12000	15	1	1	0	NA
BASMISANIL	2	0	12000	15	1	1	0	NA
BASROPARIB	3	0	12000	15	1	1	0	NA
BASS ANTAGONIST	1	0	12000	15	1	1	0	NA
BATABULIN	1	0	12000	15	1	1	0	NA
BATEFENTEROL	3	0	12000	15	1	1	0	NA
BATILOL	1	0	12000	15	1	1	0	NA
BATIMASTAT	4	0	12000	15	1	1	0	NA
BATIRAXCEPT	2	0	12000	15	1	1	0	NA
BATOCLIMAB	1	0	12000	15	1	1	0	NA
BATOPROTAFIB	4	0	12000	15	1	1	0	NA
BATRACHOTOXIN	5	0	12000	15	1	1	0	NA
BAVAROSTAT	1	0	12000	15	1	1	0	NA
BAVISANT	2	0	12000	15	1	1	0	NA
BAVITUXIMAB	1	0	12000	15	1	1	0	NA
BAXDROSTAT	1	0	12000	15	1	1	0	NA
BAY 11-7082	10	0	12000	15	1	1	0	NA
BAY 55-9837	3	0	12000	15	1	1	0	NA
BAY 60-6583	4	0	12000	15	1	1	0	NA
BAY 61-3606	41	0	12000	15	1	1	0	NA
BAY-069	2	0	12000	15	1	1	0	NA
BAY-091	1	0	12000	15	1	1	0	NA
BAY-1082439	2	0	12000	15	1	1	0	NA
BAY-1093884	1	0	12000	15	1	1	0	NA
BAY-11-7085	12	0	12000	15	1	1	0	NA
BAY-1125976	2	0	12000	15	1	1	0	NA
BAY-1161909	1	0	12000	15	1	1	0	NA
BAY-1797	1	0	12000	15	1	1	0	NA
BAY-293	1	0	12000	15	1	1	0	NA
BAY-297	1	0	12000	15	1	1	0	NA
BAY-299	2	0	12000	15	1	1	0	NA
BAY-320	1	0	12000	15	1	1	0	NA
BAY-524	1	0	12000	15	1	1	0	NA
BAY-545	1	0	12000	15	1	1	0	NA
BAY-593074	2	0	12000	15	1	1	0	NA
BAY-598	1	0	12000	15	1	1	0	NA
BAY-6672	1	0	12000	15	1	1	0	NA
BAY-678	1	0	12000	15	1	1	0	NA
BAY-73-1449	1	0	12000	15	1	1	0	NA
BAY-8002	2	0	12000	15	1	1	0	NA
BAY-805	1	0	12000	15	1	1	0	NA
BAY-8400	4	0	12000	15	1	1	0	NA
BAY-885	1	0	12000	15	1	1	0	NA
BAY-985	5	0	12000	15	1	1	0	NA
BAY1067197	1	0	12000	15	1	1	0	NA
BAY1125976	5	0	12000	15	1	1	0	NA
BAY1214784	1	0	12000	15	1	1	0	NA
BAY1217389	3	0	12000	15	1	1	0	NA
BAY1316957	1	0	12000	15	1	1	0	NA
BAY1436032	2	0	12000	15	1	1	0	NA
BAY27-9955	1	0	12000	15	1	1	0	NA
BAY607550	1	0	12000	15	1	1	0	NA
BAY86-7548	1	0	12000	15	1	1	0	NA
BAYCYSLT2	2	0	12000	15	1	1	0	NA
BAYK 8644	2	0	12000	15	1	1	0	NA
BAYU9773	2	0	12000	15	1	1	0	NA
BAZ2-ICR	2	0	12000	15	1	1	0	NA
BAZEDOXIFENE	5	0	12000	15	1	1	0	NA
BAZEDOXIFENE ACETATE	3	0	12000	15	1	1	0	NA
BAZLITORAN	4	0	12000	15	1	1	0	NA
BB-10901	1	0	12000	15	1	1	0	NA
BC-III	6	0	12000	15	1	1	0	NA
BC11-38	1	0	12000	15	1	1	0	NA
BC8 131I	1	0	12000	15	1	1	0	NA
BCG VACCINE	4	0	12000	15	1	1	0	NA
BCL-2 INHIBITOR	1	0	12000	15	1	1	0	NA
BCL-2 INHIBITOR BCL201	1	0	12000	15	1	1	0	NA
BCL3 INHIBITOR JS6	1	0	12000	15	1	1	0	NA
BCL6 PROTAC 15	1	0	12000	15	1	1	0	NA
BCR-ABL INHIBITOR GNF-2	3	0	12000	15	1	1	0	NA
BCTC	1	0	12000	15	1	1	0	NA
BCY15291	1	0	12000	15	1	1	0	NA
BD-1047	1	0	12000	15	1	1	0	NA
BD-1063	1	0	12000	15	1	1	0	NA
BDNF	6	0	12000	15	1	1	0	NA
BDTX189	2	0	12000	15	1	1	0	NA
BEAUVERICIN	1	0	12000	15	1	1	0	NA
BECAMPANEL	4	0	12000	15	1	1	0	NA
BECAPLERMIN	3	0	12000	15	1	1	0	NA
BECATECARIN	3	0	12000	15	1	1	0	NA
BECLOMETHASONE	13	0	12000	15	1	1	0	NA
BECLOMETHASONE DIPROPIONATE	10	0	12000	15	1	1	0	NA
BECOCALCIDIOL	1	0	12000	15	1	1	0	NA
BECTUMOMAB	1	0	12000	15	1	1	0	NA
BEDAQUILINE FUMARATE	2	0	12000	15	1	1	0	NA
BEDORADRINE SULFATE	1	0	12000	15	1	1	0	NA
BEFETUPITANT	1	0	12000	15	1	1	0	NA
BEFIRADOL	1	0	12000	15	1	1	0	NA
BEFLOXATONE	1	0	12000	15	1	1	0	NA
BEFOTERTINIB	1	0	12000	15	1	1	0	NA
BEGACESTAT	8	0	12000	15	1	1	0	NA
BEGELOMAB	3	0	12000	15	1	1	0	NA
BEKANAMYCIN	3	0	12000	15	1	1	0	NA
BEKM-1	1	0	12000	15	1	1	0	NA
BELACTOSIN A	2	0	12000	15	1	1	0	NA
BELAGENPUMATUCEL-L	2	0	12000	15	1	1	0	NA
BELANTAMAB MAFODOTIN-BLMF	17	0	12000	15	1	1	0	NA
BELAPECTIN	1	0	12000	15	1	1	0	NA
BELATACEPT	5	0	12000	15	1	1	0	NA
BELIMUMAB	1	0	12000	15	1	1	0	NA
BELINOSTAT	22	0	12000	15	1	1	0	NA
BELIZATINIB	10	0	12000	15	1	1	0	NA
BELLADONNA EXTRACT, USP	1	0	12000	15	1	1	0	NA
BELNACASAN	1	0	12000	15	1	1	0	NA
BELORANIB	2	0	12000	15	1	1	0	NA
BELOTECAN	1	0	12000	15	1	1	0	NA
BELUMOSUDIL	12	0	12000	15	1	1	0	NA
BELUMOSUDIL MESYLATE	2	0	12000	15	1	1	0	NA
BELVARAFENIB	6	0	12000	15	1	1	0	NA
BELZUTIFAN	7	0	12000	15	1	1	0	NA
BEMARITUZUMAB	4	0	12000	15	1	1	0	NA
BEMCENTINIB	1	0	12000	15	1	1	0	NA
BEMESETRON	2	0	12000	15	1	1	0	NA
BEMIPARIN	1	0	12000	15	1	1	0	NA
BEMIPARIN SODIUM	1	0	12000	15	1	1	0	NA
BEMORADAN	1	0	12000	15	1	1	0	NA
BEMPEDOIC ACID	2	0	12000	15	1	1	0	NA
BEMPEGALDESLEUKIN	2	0	12000	15	1	1	0	NA
BENANSERIN HYDROCHLORIDE	1	0	12000	15	1	1	0	NA
BENAZEPRIL	6	0	12000	15	1	1	0	NA
BENAZEPRIL HYDROCHLORIDE	2	0	12000	15	1	1	0	NA
BENAZEPRILAT	1	0	12000	15	1	1	0	NA
BENDAMUSTINE	3	0	12000	15	1	1	0	NA
BENDAZAC	1	0	12000	15	1	1	0	NA
BENDROFLUMETHIAZIDE	2	0	12000	15	1	1	0	NA
BENFLUOREX	1	0	12000	15	1	1	0	NA
BENFLUOREX HYDROCHLORIDE	3	0	12000	15	1	1	0	NA
BENFURACARB	1	0	12000	15	1	1	0	NA
BENGALENSOL	2	0	12000	15	1	1	0	NA
BENIDIPINE	5	0	12000	15	1	1	0	NA
BENODANIL	1	0	12000	15	1	1	0	NA
BENOMYL	1	0	12000	15	1	1	0	NA
BENORILATE	1	0	12000	15	1	1	0	NA
BENOXACOR	2	0	12000	15	1	1	0	NA
BENOXAPROFEN	1	0	12000	15	1	1	0	NA
BENOXATHIAN HYDROCHLORIDE	1	0	12000	15	1	1	0	NA
BENOXINATE	4	0	12000	15	1	1	0	NA
BENOXINATE HYDROCHLORIDE	11	0	12000	15	1	1	0	NA
BENPERIDOL	4	0	12000	15	1	1	0	NA
BENRALIZUMAB	3	0	12000	15	1	1	0	NA
BENSERAZIDE	7	0	12000	15	1	1	0	NA
BENSERAZIDE HYDROCHLORIDE	16	0	12000	15	1	1	0	NA
BENSULIDE	2	0	12000	15	1	1	0	NA
BENTAMAPIMOD	3	0	12000	15	1	1	0	NA
BENTAZEPAM	1	0	12000	15	1	1	0	NA
BENTIROMIDE	1	0	12000	15	1	1	0	NA
BENZALDEHYDE	1	0	12000	15	1	1	0	NA
BENZALKONIUM CHLORIDE	2	0	12000	15	1	1	0	NA
BENZAMIDE	1	0	12000	15	1	1	0	NA
BENZAMIL	8	0	12000	15	1	1	0	NA
BENZAMIL HYDROCHLORIDE	1	0	12000	15	1	1	0	NA
BENZANTHRONE	2	0	12000	15	1	1	0	NA
BENZBROMARONE	17	0	12000	15	1	1	0	NA
BENZENE	1	0	12000	15	1	1	0	NA
BENZENE SELENOIC ACID	1	0	12000	15	1	1	0	NA
BENZENETHIOL	2	0	12000	15	1	1	0	NA
BENZETHONIUM	2	0	12000	15	1	1	0	NA
BENZETHONIUM CHLORIDE	16	0	12000	15	1	1	0	NA
BENZHYDROCODONE HYDROCHLORIDE	3	0	12000	15	1	1	0	NA
BENZIDINE	1	0	12000	15	1	1	0	NA
BENZIMIDAZOLE	1	0	12000	15	1	1	0	NA
BENZIODARONE	5	0	12000	15	1	1	0	NA
BENZNIDAZOLE	2	0	12000	15	1	1	0	NA
BENZO(A)PYRENE-7,8-DIOL 9,10-EPOXIDE	4	0	12000	15	1	1	0	NA
BENZO(K)FLUORANTHENE	10	0	12000	15	1	1	0	NA
BENZO[B]FLUORANTHENE	7	0	12000	15	1	1	0	NA
BENZO[B]TRIPHENYLENE	1	0	12000	15	1	1	0	NA
BENZO[DEF]CHRYSENE	2	0	12000	15	1	1	0	NA
BENZO[E]PYRENE	3	0	12000	15	1	1	0	NA
BENZOCAINE	3	0	12000	15	1	1	0	NA
BENZODEPA	1	0	12000	15	1	1	0	NA
BENZODIAZEPINE	5	0	12000	15	1	1	0	NA
BENZODODECINIUM CHLORIDE	2	0	12000	15	1	1	0	NA
BENZODROCORTISONE	2	0	12000	15	1	1	0	NA
BENZOFURAN	3	0	12000	15	1	1	0	NA
BENZOHYDROXAMATE	1	0	12000	15	1	1	0	NA
BENZOIC ACID	2	0	12000	15	1	1	0	NA
BENZOLAMIDE	1	0	12000	15	1	1	0	NA
BENZONATATE	1	0	12000	15	1	1	0	NA
BENZOPHENONE	2	0	12000	15	1	1	0	NA
BENZOPHENONE-THIOSEMICARBAZONE	2	0	12000	15	1	1	0	NA
BENZOQUINAZOLINONE 12	1	0	12000	15	1	1	0	NA
BENZOQUINONE	5	0	12000	15	1	1	0	NA
BENZOTHIAZYL DISULFIDE	4	0	12000	15	1	1	0	NA
BENZOXATHIAN	2	0	12000	15	1	1	0	NA
BENZOXAZOLINONE	1	0	12000	15	1	1	0	NA
BENZOXIQUINE	1	0	12000	15	1	1	0	NA
BENZPHETAMINE	4	0	12000	15	1	1	0	NA
BENZPHETAMINE HYDROCHLORIDE	2	0	12000	15	1	1	0	NA
BENZPIPERYLON	2	0	12000	15	1	1	0	NA
BENZQUINAMIDE	9	0	12000	15	1	1	0	NA
BENZQUINAMIDE HYDROCHLORIDE	1	0	12000	15	1	1	0	NA
BENZTHIAZIDE	4	0	12000	15	1	1	0	NA
BENZTROPINE	4	0	12000	15	1	1	0	NA
BENZTROPINE MESYLATE	2	0	12000	15	1	1	0	NA
BENZYDAMINE	4	0	12000	15	1	1	0	NA
BENZYDAMINE HYDROCHLORIDE	2	0	12000	15	1	1	0	NA
BENZYL BENZOATE	1	0	12000	15	1	1	0	NA
BENZYL BROMIDE	1	0	12000	15	1	1	0	NA
BENZYL CAFFEATE	1	0	12000	15	1	1	0	NA
BENZYL ISOTHIOCYANATE	6	0	12000	15	1	1	0	NA
BENZYL NICOTINATE	1	0	12000	15	1	1	0	NA
BENZYL SALICYLATE	2	0	12000	15	1	1	0	NA
BENZYLACETONE	1	0	12000	15	1	1	0	NA
BENZYLCYSTEINE	1	0	12000	15	1	1	0	NA
BENZYLPENICILLOYL POLYLYSINE	3	0	12000	15	1	1	0	NA
BENZYLSERINE	1	0	12000	15	1	1	0	NA
BEPAFANT	1	0	12000	15	1	1	0	NA
BEPERMINOGENE PERPLASMID	1	0	12000	15	1	1	0	NA
BEPOTASTINE BESILATE	1	0	12000	15	1	1	0	NA
BEPRANEMAB	1	0	12000	15	1	1	0	NA
BEPRIDIL	12	0	12000	15	1	1	0	NA
BEPRIDIL HYDROCHLORIDE	26	0	12000	15	1	1	0	NA
BERAPROST	4	0	12000	15	1	1	0	NA
BERBAMINE	2	0	12000	15	1	1	0	NA
BERBERINE	5	0	12000	15	1	1	0	NA
BERBERINE CHLORIDE	8	0	12000	15	1	1	0	NA
BERBERRUBINE	4	0	12000	15	1	1	0	NA
BERGAMOTTIN	6	0	12000	15	1	1	0	NA
BERGAPTOL	3	0	12000	15	1	1	0	NA
BERKELEYACETAL A	2	0	12000	15	1	1	0	NA
BERKELEYACETAL B	2	0	12000	15	1	1	0	NA
BERKELEYACETAL C	2	0	12000	15	1	1	0	NA
BERKELEYAMIDE B	2	0	12000	15	1	1	0	NA
BERKELEYAMIDE C	2	0	12000	15	1	1	0	NA
BERKELEYDIONE	2	0	12000	15	1	1	0	NA
BERKELEYTRIONE	2	0	12000	15	1	1	0	NA
BERMEKIMAB	1	0	12000	15	1	1	0	NA
BEROTRALSTAT	1	0	12000	15	1	1	0	NA
BEROTRALSTAT HYDROCHLORIDE	1	0	12000	15	1	1	0	NA
BERTILIMUMAB	1	0	12000	15	1	1	0	NA
BERUBICIN	1	0	12000	15	1	1	0	NA
BERUBICIN HYDROCHLORIDE	2	0	12000	15	1	1	0	NA
BERZOSERTIB	9	0	12000	15	1	1	0	NA
BESIFLOXACIN HYDROCHLORIDE	2	0	12000	15	1	1	0	NA
BESIPIRDINE	1	0	12000	15	1	1	0	NA
BESTATIN METHYL ESTER	3	0	12000	15	1	1	0	NA
BET BROMODOMAIN INHIBITOR ZEN-3694	1	0	12000	15	1	1	0	NA
BET INHIBITOR	2	0	12000	15	1	1	0	NA
BET INHIBITOR RO6870810	1	0	12000	15	1	1	0	NA
BETA-ADRENERGIC ANTAGONIST	5	0	12000	15	1	1	0	NA
BETA-ALANINE	1	0	12000	15	1	1	0	NA
BETA-CARBOLINE	4	0	12000	15	1	1	0	NA
BETA-CCM	4	0	12000	15	1	1	0	NA
BETA-DEFENSIN 4A	1	0	12000	15	1	1	0	NA
BETA-ERGOCRIPTINE	1	0	12000	15	1	1	0	NA
BETA-GENTIOBIOSE	1	0	12000	15	1	1	0	NA
BETA-GLUCAN	2	0	12000	15	1	1	0	NA
BETA-LAPACHONE PRODRUG ARQ 761	1	0	12000	15	1	1	0	NA
BETA-NAPHTHOFLAVONE	3	0	12000	15	1	1	0	NA
BETA-SITOSTEROL	1	0	12000	15	1	1	0	NA
BETA-TOXICAROL	2	0	12000	15	1	1	0	NA
BETACELLULIN	2	0	12000	15	1	1	0	NA
BETAHISTINE	2	0	12000	15	1	1	0	NA
BETAINE	5	0	12000	15	1	1	0	NA
BETAINE ALDEHYDE CHLORIDE	1	0	12000	15	1	1	0	NA
BETAINE HYDROCHLORIDE	3	0	12000	15	1	1	0	NA
BETAMETHASONE	10	0	12000	15	1	1	0	NA
BETAMETHASONE ACETATE	1	0	12000	15	1	1	0	NA
BETAMETHASONE BENZOATE	1	0	12000	15	1	1	0	NA
BETAMETHASONE BUTYRATE PROPIONATE	1	0	12000	15	1	1	0	NA
BETAMETHASONE SODIUM PHOSPHATE	2	0	12000	15	1	1	0	NA
BETAMETHASONE VALERATE	2	0	12000	15	1	1	0	NA
BETANAPHTHOL	1	0	12000	15	1	1	0	NA
BETAXOLOL	3	0	12000	15	1	1	0	NA
BETAXOLOL HYDROCHLORIDE	2	0	12000	15	1	1	0	NA
BETAZOLE	1	0	12000	15	1	1	0	NA
BETAZOLE HYDROCHLORIDE	1	0	12000	15	1	1	0	NA
BETHANECHOL	7	0	12000	15	1	1	0	NA
BETHANECHOL CHLORIDE	3	0	12000	15	1	1	0	NA
BETHANIDINE	8	0	12000	15	1	1	0	NA
BETHANIDINE SULFATE	1	0	12000	15	1	1	0	NA
BETIBEGLOGENE AUTOTEMCEL	1	0	12000	15	1	1	0	NA
BETIFISOLIMAB	1	0	12000	15	1	1	0	NA
BETP	1	0	12000	15	1	1	0	NA
BETRIXABAN	2	0	12000	15	1	1	0	NA
BETULIN	1	0	12000	15	1	1	0	NA
BETULINIC ACID	7	0	12000	15	1	1	0	NA
BETUNOLIC ACID	1	0	12000	15	1	1	0	NA
BEVACIZUMAB 111IN	1	0	12000	15	1	1	0	NA
BEVACIZUMAB-AWWB	40	0	12000	15	1	1	0	NA
BEVANTOLOL	2	0	12000	15	1	1	0	NA
BEVANTOLOL HYDROCHLORIDE	1	0	12000	15	1	1	0	NA
BEVASIRANIB	2	0	12000	15	1	1	0	NA
BEVASIRANIB SODIUM	1	0	12000	15	1	1	0	NA
BEVENOPRAN	1	0	12000	15	1	1	0	NA
BEXAGLIFLOZIN	4	0	12000	15	1	1	0	NA
BEXAROTENE	12	0	12000	15	1	1	0	NA
BEXLOSTERIDE	1	0	12000	15	1	1	0	NA
BEXMARILIMAB	1	0	12000	15	1	1	0	NA
BEXOTEGRAST	1	0	12000	15	1	1	0	NA
BEZAFIBRATE	4	0	12000	15	1	1	0	NA
BEZUCLASTINIB	2	0	12000	15	1	1	0	NA
BF-1	4	0	12000	15	1	1	0	NA
BFH-772	1	0	12000	15	1	1	0	NA
BGC-20-1531	1	0	12000	15	1	1	0	NA
BGC201531	2	0	12000	15	1	1	0	NA
BGP-15	2	0	12000	15	1	1	0	NA
BGT-226	11	0	12000	15	1	1	0	NA
BHQ-880	1	0	12000	15	1	1	0	NA
BI 2536	1	0	12000	15	1	1	0	NA
BI 653048	1	0	12000	15	1	1	0	NA
BI 749327	2	0	12000	15	1	1	0	NA
BI-0474	1	0	12000	15	1	1	0	NA
BI-167107	2	0	12000	15	1	1	0	NA
BI-187004	1	0	12000	15	1	1	0	NA
BI-1935	1	0	12000	15	1	1	0	NA
BI-1950	1	0	12000	15	1	1	0	NA
BI-2493	1	0	12000	15	1	1	0	NA
BI-2536	7	0	12000	15	1	1	0	NA
BI-2545	1	0	12000	15	1	1	0	NA
BI-3231	1	0	12000	15	1	1	0	NA
BI-3406	3	0	12000	15	1	1	0	NA
BI-3802	1	0	12000	15	1	1	0	NA
BI-4020	1	0	12000	15	1	1	0	NA
BI-4142	2	0	12000	15	1	1	0	NA
BI-44370	1	0	12000	15	1	1	0	NA
BI-505	2	0	12000	15	1	1	0	NA
BI-671800	1	0	12000	15	1	1	0	NA
BI-6901	1	0	12000	15	1	1	0	NA
BI-7273	1	0	12000	15	1	1	0	NA
BI-811283	1	0	12000	15	1	1	0	NA
BI-836826	1	0	12000	15	1	1	0	NA
BI-836858	1	0	12000	15	1	1	0	NA
BI-836880	1	0	12000	15	1	1	0	NA
BI-847325	12	0	12000	15	1	1	0	NA
BI-853520	1	0	12000	15	1	1	0	NA
BI-9564	2	0	12000	15	1	1	0	NA
BI-D1870	8	0	12000	15	1	1	0	NA
BI01383298	1	0	12000	15	1	1	0	NA
BI113823	1	0	12000	15	1	1	0	NA
BI6015	1	0	12000	15	1	1	0	NA
BI605906	1	0	12000	15	1	1	0	NA
BIA 10-2474	1	0	12000	15	1	1	0	NA
BIA 10-2639	1	0	12000	15	1	1	0	NA
BIAFINE CREAM	1	0	12000	15	1	1	0	NA
BIAPENEM	1	0	12000	15	1	1	0	NA
BIBF-1202	1	0	12000	15	1	1	0	NA
BIBH 1	1	0	12000	15	1	1	0	NA
BIBO3304	1	0	12000	15	1	1	0	NA
BIBP3226	3	0	12000	15	1	1	0	NA
BIC1	1	0	12000	15	1	1	0	NA
BICALUTAMIDE	10	0	12000	15	1	1	0	NA
BICIFADINE	3	0	12000	15	1	1	0	NA
BICIROMAB BRALLOBARBITAL	1	0	12000	15	1	1	0	NA
BICTEGRAVIR	1	0	12000	15	1	1	0	NA
BICTEGRAVIR SODIUM	1	0	12000	15	1	1	0	NA
BICUCULLINE	7	0	12000	15	1	1	0	NA
BIFEMELANE	4	0	12000	15	1	1	0	NA
BIFENAZATE	3	0	12000	15	1	1	0	NA
BIFENOX	1	0	12000	15	1	1	0	NA
BIFEPRUNOX	6	0	12000	15	1	1	0	NA
BIFONAZOLE	12	0	12000	15	1	1	0	NA
BIHELICAL APOA-I MIMETIC PEPTIDE 5A	1	0	12000	15	1	1	0	NA
BIIB-015	1	0	12000	15	1	1	0	NA
BIIB-022	1	0	12000	15	1	1	0	NA
BIIB-023	1	0	12000	15	1	1	0	NA
BIIB021	4	0	12000	15	1	1	0	NA
BIIB068	4	0	12000	15	1	1	0	NA
BIIB091	3	0	12000	15	1	1	0	NA
BIIE0246	1	0	12000	15	1	1	0	NA
BIIL 260	1	0	12000	15	1	1	0	NA
BILASTINE	2	0	12000	15	1	1	0	NA
BILIRUBIN	5	0	12000	15	1	1	0	NA
BILOBALIDE	3	0	12000	15	1	1	0	NA
BILORPHIN	3	0	12000	15	1	1	0	NA
BILR 355	1	0	12000	15	1	1	0	NA
BIM 23023	3	0	12000	15	1	1	0	NA
BIM 23027	1	0	12000	15	1	1	0	NA
BIM 23030	3	0	12000	15	1	1	0	NA
BIM 23034	2	0	12000	15	1	1	0	NA
BIM 23050	3	0	12000	15	1	1	0	NA
BIM 23052	5	0	12000	15	1	1	0	NA
BIM 23056	3	0	12000	15	1	1	0	NA
BIM 23058	1	0	12000	15	1	1	0	NA
BIM 23059	2	0	12000	15	1	1	0	NA
BIM 23060	2	0	12000	15	1	1	0	NA
BIM 23068	3	0	12000	15	1	1	0	NA
BIM 23127	1	0	12000	15	1	1	0	NA
BIM 23197	3	0	12000	15	1	1	0	NA
BIM 23268	1	0	12000	15	1	1	0	NA
BIM 23295	1	0	12000	15	1	1	0	NA
BIM 23313	1	0	12000	15	1	1	0	NA
BIM 23454	5	0	12000	15	1	1	0	NA
BIM 23627	5	0	12000	15	1	1	0	NA
BIM 28163	1	0	12000	15	1	1	0	NA
BIM28011	1	0	12000	15	1	1	0	NA
BIMAGRUMAB	3	0	12000	15	1	1	0	NA
BIMAKALIM	1	0	12000	15	1	1	0	NA
BIMATOPROST	5	0	12000	15	1	1	0	NA
BIMATOPROST (FREE ACID FORM)	2	0	12000	15	1	1	0	NA
BIMEKIZUMAB	2	0	12000	15	1	1	0	NA
BIMIRALISIB	7	0	12000	15	1	1	0	NA
BIMOCLOMOL	1	0	12000	15	1	1	0	NA
BIMOSIAMOSE	3	0	12000	15	1	1	0	NA
BIMU 1	3	0	12000	15	1	1	0	NA
BIMU 8	1	0	12000	15	1	1	0	NA
BINDARIT	2	0	12000	15	1	1	0	NA
BINETRAKIN	5	0	12000	15	1	1	0	NA
BINIMETINIB	21	0	12000	15	1	1	0	NA
BINODENOSON	5	0	12000	15	1	1	0	NA
BINOSPIRONE	1	0	12000	15	1	1	0	NA
BINTRAFUSP ALFA	5	0	12000	15	1	1	0	NA
BIO-11006	1	0	12000	15	1	1	0	NA
BIO-32546	1	0	12000	15	1	1	0	NA
BIO1211	1	0	12000	15	1	1	0	NA
BIOALLETHRIN S-CYCLOPENTENYL ISOMER	3	0	12000	15	1	1	0	NA
BIOCHANIN A	15	0	12000	15	1	1	0	NA
BIOFLAVONOID	4	0	12000	15	1	1	0	NA
BIOMED 101	2	0	12000	15	1	1	0	NA
BIOTIN	1	0	12000	15	1	1	0	NA
BIOTINYLATED GAMBOGIC ACID	2	0	12000	15	1	1	0	NA
BIPERIDEN	8	0	12000	15	1	1	0	NA
BIPERIDEN HYDROCHLORIDE	1	0	12000	15	1	1	0	NA
BIPERIDEN LACTATE	1	0	12000	15	1	1	0	NA
BIPHENYL	2	0	12000	15	1	1	0	NA
BIPHENYL-4-AMINE	1	0	12000	15	1	1	0	NA
BIPHENYLINDANONE A	1	0	12000	15	1	1	0	NA
BIRABRESIB	7	0	12000	15	1	1	0	NA
BIRICODAR	4	0	12000	15	1	1	0	NA
BIRINAPANT	8	0	12000	15	1	1	0	NA
BIROPEPIMUT-S	1	0	12000	15	1	1	0	NA
BIRT 377	1	0	12000	15	1	1	0	NA
BIS-TRIAZOLE DERIVATIVE 10	2	0	12000	15	1	1	0	NA
BIS(2-ETHYLHEXYL) PHTHALATE	1	0	12000	15	1	1	0	NA
BIS(DIMETHYLAMINETHIOCARBONYL)MONOSULFIDE	8	0	12000	15	1	1	0	NA
BIS(PIPERIDINYLTHIOCARBONYL)DISULFIDE	1	0	12000	15	1	1	0	NA
BISABOLOL	1	0	12000	15	1	1	0	NA
BISACODYL	4	0	12000	15	1	1	0	NA
BISANHYDRORUTILANTINONE	3	0	12000	15	1	1	0	NA
BISANTRENE	2	0	12000	15	1	1	0	NA
BISDEMETHOXYCURCUMIN	3	0	12000	15	1	1	0	NA
BISEGLIPTIN	2	0	12000	15	1	1	0	NA
BISINDOLYLMALEIMIDE IV	1	0	12000	15	1	1	0	NA
BISLEUCONOTHINE A	1	0	12000	15	1	1	0	NA
BISMUTH	1	0	12000	15	1	1	0	NA
BISMUTH SUBGALLATE	1	0	12000	15	1	1	0	NA
BISMUTH SUBSALICYLATE	4	0	12000	15	1	1	0	NA
BISOPROLOL	4	0	12000	15	1	1	0	NA
BISOPROLOL FUMARATE	1	0	12000	15	1	1	0	NA
BISPECIFIC ANTIBODY	6	0	12000	15	1	1	0	NA
BISPHENOL A	6	0	12000	15	1	1	0	NA
BISSALICYL FUMARATE	2	0	12000	15	1	1	0	NA
BITERTANOL	1	0	12000	15	1	1	0	NA
BITHIONOL	24	0	12000	15	1	1	0	NA
BITHIONOLATE SODIUM	8	0	12000	15	1	1	0	NA
BITHIONOLOXIDE	7	0	12000	15	1	1	0	NA
BITOLTEROL	1	0	12000	15	1	1	0	NA
BITOLTEROL MESYLATE	1	0	12000	15	1	1	0	NA
BITOPERTIN	3	0	12000	15	1	1	0	NA
BIVALENT BRD4 INHIBITOR AZD5153	2	0	12000	15	1	1	0	NA
BIVALIRUDIN	3	0	12000	15	1	1	0	NA
BIVATUZUMAB	1	0	12000	15	1	1	0	NA
BIVATUZUMAB MERTANSINE	16	0	12000	15	1	1	0	NA
BIW-8962	1	0	12000	15	1	1	0	NA
BIX 02565	1	0	12000	15	1	1	0	NA
BIX-01294	8	0	12000	15	1	1	0	NA
BIX02188	2	0	12000	15	1	1	0	NA
BIX02189	3	0	12000	15	1	1	0	NA
BIZELESIN	2	0	12000	15	1	1	0	NA
BJG-05-039	1	0	12000	15	1	1	0	NA
BJP-06-005-3	1	0	12000	15	1	1	0	NA
BL-1020	2	0	12000	15	1	1	0	NA
BL-1021	2	0	12000	15	1	1	0	NA
BL-1249	2	0	12000	15	1	1	0	NA
BL22	1	0	12000	15	1	1	0	NA
BLARCAMESINE	3	0	12000	15	1	1	0	NA
BLEOMYCIN	17	0	12000	15	1	1	0	NA
BLESELUMAB	1	0	12000	15	1	1	0	NA
BLINATUMOMAB	11	0	12000	15	1	1	0	NA
BLISIBIMOD	1	0	12000	15	1	1	0	NA
BLONANSERIN	6	0	12000	15	1	1	0	NA
BLOSOZUMAB	1	0	12000	15	1	1	0	NA
BLU-9931	4	0	12000	15	1	1	0	NA
BLZ-945	2	0	12000	15	1	1	0	NA
BLZ945	2	0	12000	15	1	1	0	NA
BM213	1	0	12000	15	1	1	0	NA
BM221	1	0	12000	15	1	1	0	NA
BML-281	6	0	12000	15	1	1	0	NA
BMN-044	1	0	12000	15	1	1	0	NA
BMS 181,101	1	0	12000	15	1	1	0	NA
BMS COMPOUND 16 [PMID:23368907]	1	0	12000	15	1	1	0	NA
BMS COMPOUND 4C	1	0	12000	15	1	1	0	NA
BMS COMPOUND 87B	1	0	12000	15	1	1	0	NA
BMS PYRAZOLE INHIBITOR 7F	1	0	12000	15	1	1	0	NA
BMS-182874	3	0	12000	15	1	1	0	NA
BMS-184476	1	0	12000	15	1	1	0	NA
BMS-188797	1	0	12000	15	1	1	0	NA
BMS-189532	1	0	12000	15	1	1	0	NA
BMS-193884	2	0	12000	15	1	1	0	NA
BMS-202	2	0	12000	15	1	1	0	NA
BMS-214662	2	0	12000	15	1	1	0	NA
BMS-223131	2	0	12000	15	1	1	0	NA
BMS-265246	2	0	12000	15	1	1	0	NA
BMS-275183	16	0	12000	15	1	1	0	NA
BMS-303141	1	0	12000	15	1	1	0	NA
BMS-345541	11	0	12000	15	1	1	0	NA
BMS-387032	17	0	12000	15	1	1	0	NA
BMS-394136	1	0	12000	15	1	1	0	NA
BMS-509744	2	0	12000	15	1	1	0	NA
BMS-536924	4	0	12000	15	1	1	0	NA
BMS-561392	1	0	12000	15	1	1	0	NA
BMS-564929	1	0	12000	15	1	1	0	NA
BMS-582949	7	0	12000	15	1	1	0	NA
BMS-599626	5	0	12000	15	1	1	0	NA
BMS-681	2	0	12000	15	1	1	0	NA
BMS-690514	11	0	12000	15	1	1	0	NA
BMS-698769	1	0	12000	15	1	1	0	NA
BMS-707035	1	0	12000	15	1	1	0	NA
BMS-741672	3	0	12000	15	1	1	0	NA
BMS-753426	2	0	12000	15	1	1	0	NA
BMS-754807	10	0	12000	15	1	1	0	NA
BMS-770767	1	0	12000	15	1	1	0	NA
BMS-777607	7	0	12000	15	1	1	0	NA
BMS-779788	2	0	12000	15	1	1	0	NA
BMS-794833	2	0	12000	15	1	1	0	NA
BMS-813160	2	0	12000	15	1	1	0	NA
BMS-816336	1	0	12000	15	1	1	0	NA
BMS-817378	2	0	12000	15	1	1	0	NA
BMS-817399	2	0	12000	15	1	1	0	NA
BMS-820132	2	0	12000	15	1	1	0	NA
BMS-823778	2	0	12000	15	1	1	0	NA
BMS-830216	1	0	12000	15	1	1	0	NA
BMS-833923	1	0	12000	15	1	1	0	NA
BMS-852927	3	0	12000	15	1	1	0	NA
BMS-863233	1	0	12000	15	1	1	0	NA
BMS-903452	1	0	12000	15	1	1	0	NA
BMS-908662	1	0	12000	15	1	1	0	NA
BMS-911172	1	0	12000	15	1	1	0	NA
BMS-911543	6	0	12000	15	1	1	0	NA
BMS-919373	1	0	12000	15	1	1	0	NA
BMS-936559	1	0	12000	15	1	1	0	NA
BMS-955176	2	0	12000	15	1	1	0	NA
BMS-963272	1	0	12000	15	1	1	0	NA
BMS-986020	2	0	12000	15	1	1	0	NA
BMS-986104	1	0	12000	15	1	1	0	NA
BMS-986104 DERIVATIVE 12	1	0	12000	15	1	1	0	NA
BMS-986104 DERIVATIVE 24	1	0	12000	15	1	1	0	NA
BMS-986120	1	0	12000	15	1	1	0	NA
BMS-986121	1	0	12000	15	1	1	0	NA
BMS-986122	1	0	12000	15	1	1	0	NA
BMS-986123	1	0	12000	15	1	1	0	NA
BMS-986124	1	0	12000	15	1	1	0	NA
BMS-986141	2	0	12000	15	1	1	0	NA
BMS-986142	2	0	12000	15	1	1	0	NA
BMS-986158	6	0	12000	15	1	1	0	NA
BMS-986166	1	0	12000	15	1	1	0	NA
BMS-986172	1	0	12000	15	1	1	0	NA
BMS-986187	1	0	12000	15	1	1	0	NA
BMS-986202	2	0	12000	15	1	1	0	NA
BMS-986224	1	0	12000	15	1	1	0	NA
BMS-986235	2	0	12000	15	1	1	0	NA
BMS-986260	3	0	12000	15	1	1	0	NA
BMS-986278	1	0	12000	15	1	1	0	NA
BMS-986318	1	0	12000	15	1	1	0	NA
BMS-986339	1	0	12000	15	1	1	0	NA
BMS309403	1	0	12000	15	1	1	0	NA
BMS493	7	0	12000	15	1	1	0	NA
BMS614	1	0	12000	15	1	1	0	NA
BMS641	1	0	12000	15	1	1	0	NA
BMS753	1	0	12000	15	1	1	0	NA
BMX-IN-1	1	0	12000	15	1	1	0	NA
BMY 45778	1	0	12000	15	1	1	0	NA
BMY-14802	1	0	12000	15	1	1	0	NA
BMY-7378	5	0	12000	15	1	1	0	NA
BN 50739	1	0	12000	15	1	1	0	NA
BN-81,644	1	0	12000	15	1	1	0	NA
BN-81,674	1	0	12000	15	1	1	0	NA
BNC-210	2	0	12000	15	1	1	0	NA
BNC375	2	0	12000	15	1	1	0	NA
BNTX	3	0	12000	15	1	1	0	NA
BO1	1	0	12000	15	1	1	0	NA
BOC-ATE	3	0	12000	15	1	1	0	NA
BOCEPREVIR	8	0	12000	15	1	1	0	NA
BOCOCIZUMAB	2	0	12000	15	1	1	0	NA
BODILISANT	1	0	12000	15	1	1	0	NA
BODIPY-PIRENZEPINE	1	0	12000	15	1	1	0	NA
BOHEMINE	2	0	12000	15	1	1	0	NA
BOLDINE	4	0	12000	15	1	1	0	NA
BOMA	1	0	12000	15	1	1	0	NA
BOMBESIN	2	0	12000	15	1	1	0	NA
BOMBESIN ANTAGONIST	1	0	12000	15	1	1	0	NA
BOMEDEMSTAT	4	0	12000	15	1	1	0	NA
BOMPPA	1	0	12000	15	1	1	0	NA
BONE METASTASIS TARGETING PEPTIDE-11	1	0	12000	15	1	1	0	NA
BONGKREK ACID	1	0	12000	15	1	1	0	NA
BOP	1	0	12000	15	1	1	0	NA
BOPINDOLOL	2	0	12000	15	1	1	0	NA
BORTEZOMIB	87	0	12000	15	1	1	0	NA
BORUSSERTIB	2	0	12000	15	1	1	0	NA
BOS-589	1	0	12000	15	1	1	0	NA
BOS172722	6	0	12000	15	1	1	0	NA
BOSENTAN ANHYDROUS	4	0	12000	15	1	1	0	NA
BOSUTINIB	23	0	12000	15	1	1	0	NA
BOTULINUM TOXIN TYPE B	4	0	12000	15	1	1	0	NA
BOVINE ADRENAL MEDULLA PEPTIDE 8-22	1	0	12000	15	1	1	0	NA
BOVINE CARTILAGE	2	0	12000	15	1	1	0	NA
BOVINE PITUITARY EXTRACT	1	0	12000	15	1	1	0	NA
BP 897	4	0	12000	15	1	1	0	NA
BP-CCL3	2	0	12000	15	1	1	0	NA
BPH-252	1	0	12000	15	1	1	0	NA
BPH-608	1	0	12000	15	1	1	0	NA
BPH-675	1	0	12000	15	1	1	0	NA
BPH-715	1	0	12000	15	1	1	0	NA
BPH-742	1	0	12000	15	1	1	0	NA
BPH-830	1	0	12000	15	1	1	0	NA
BPI-9016	2	0	12000	15	1	1	0	NA
BPIQ-I	1	0	12000	15	1	1	0	NA
BPKDI	3	0	12000	15	1	1	0	NA
BPN14770	2	0	12000	15	1	1	0	NA
BPR1R024	4	0	12000	15	1	1	0	NA
BPS-804	1	0	12000	15	1	1	0	NA
BPTI-K15R/R17G	1	0	12000	15	1	1	0	NA
BQ 3020	1	0	12000	15	1	1	0	NA
BQ-123	1	0	12000	15	1	1	0	NA
BQ123	1	0	12000	15	1	1	0	NA
BQ788	2	0	12000	15	1	1	0	NA
BQCA	1	0	12000	15	1	1	0	NA
BRADANICLINE	5	0	12000	15	1	1	0	NA
BRADYKININ	2	0	12000	15	1	1	0	NA
BRADYZIDE	1	0	12000	15	1	1	0	NA
BRAF INHIBITOR	1	0	12000	15	1	1	0	NA
BRAF INHIBITOR BGB-3245	2	0	12000	15	1	1	0	NA
BRAF(V600E) KINASE INHIBITOR ABM-1310	1	0	12000	15	1	1	0	NA
BRAF(V600E) KINASE INHIBITOR RO5212054	1	0	12000	15	1	1	0	NA
BRAFV600/PI3K INHIBITOR ASN003	3	0	12000	15	1	1	0	NA
BRAIN-DERIVED NEUROTROPHIC FACTOR	3	0	12000	15	1	1	0	NA
BRANAPLAM	1	0	12000	15	1	1	0	NA
BRANEBRUTINIB	2	0	12000	15	1	1	0	NA
BRASOFENSINE	1	0	12000	15	1	1	0	NA
BRAZIKUMAB	3	0	12000	15	1	1	0	NA
BRD4 INHIBITOR PLX2853	2	0	12000	15	1	1	0	NA
BRD9185	1	0	12000	15	1	1	0	NA
BRD9539	1	0	12000	15	1	1	0	NA
BRE-3 90Y	1	0	12000	15	1	1	0	NA
BRECANAVIR	2	0	12000	15	1	1	0	NA
BREFELDIN A	7	0	12000	15	1	1	0	NA
BREMELANOTIDE	7	0	12000	15	1	1	0	NA
BREMELANOTIDE ACETATE	1	0	12000	15	1	1	0	NA
BRENSOCATIB	1	0	12000	15	1	1	0	NA
BRENTUXIMAB	1	0	12000	15	1	1	0	NA
BRENTUXIMAB VEDOTIN	18	0	12000	15	1	1	0	NA
BREPOCITINIB	6	0	12000	15	1	1	0	NA
BREQUINAR	1	0	12000	15	1	1	0	NA
BRETAZENIL	6	0	12000	15	1	1	0	NA
BRETYLIUM	1	0	12000	15	1	1	0	NA
BRETYLIUM TOSYLATE	1	0	12000	15	1	1	0	NA
BREXANOLONE	22	0	12000	15	1	1	0	NA
BREXPIPRAZOLE	7	0	12000	15	1	1	0	NA
BREXUCABTAGENE AUTOLEUCEL	1	0	12000	15	1	1	0	NA
BRIAKINUMAB	3	0	12000	15	1	1	0	NA
BRICICLIB	1	0	12000	15	1	1	0	NA
BRIGATINIB	11	0	12000	15	1	1	0	NA
BRIGIMADLIN	2	0	12000	15	1	1	0	NA
BRILLIANT BLUE G	1	0	12000	15	1	1	0	NA
BRILLIANT GREEN OXALATE	5	0	12000	15	1	1	0	NA
BRIMAPITIDE	4	0	12000	15	1	1	0	NA
BRIMAPITIDE, C-TERMINAL ACID	1	0	12000	15	1	1	0	NA
BRIMONIDINE	12	0	12000	15	1	1	0	NA
BRINZOLAMIDE	5	0	12000	15	1	1	0	NA
BRIOBACEPT	1	0	12000	15	1	1	0	NA
BRIVANIB	14	0	12000	15	1	1	0	NA
BRIVANIB ALANINATE	7	0	12000	15	1	1	0	NA
BRIVARACETAM	3	0	12000	15	1	1	0	NA
BRIVOLIGIDE	2	0	12000	15	1	1	0	NA
BRIVUDINE PHOSPHORAMIDATE	2	0	12000	15	1	1	0	NA
BRL 37344	3	0	12000	15	1	1	0	NA
BRL 44408	3	0	12000	15	1	1	0	NA
BRL-15572	9	0	12000	15	1	1	0	NA
BRL-54443	4	0	12000	15	1	1	0	NA
BRL35135	1	0	12000	15	1	1	0	NA
BRL50481	4	0	12000	15	1	1	0	NA
BRODALUMAB	3	0	12000	15	1	1	0	NA
BROLAMFETAMINE	3	0	12000	15	1	1	0	NA
BROLUCIZUMAB	1	0	12000	15	1	1	0	NA
BROMAMINIC ACID	1	0	12000	15	1	1	0	NA
BROMAZEPAM	22	0	12000	15	1	1	0	NA
BROMEBRIC ACID	1	0	12000	15	1	1	0	NA
BROMETHALIN	2	0	12000	15	1	1	0	NA
BROMFENAC	4	0	12000	15	1	1	0	NA
BROMFENAC SODIUM	2	0	12000	15	1	1	0	NA
BROMHEXINE HYDROCHLORIDE	1	0	12000	15	1	1	0	NA
BROMO-DEAZA-SAH	2	0	12000	15	1	1	0	NA
BROMOACETONE	1	0	12000	15	1	1	0	NA
BROMOCHLOROACETIC ACID	1	0	12000	15	1	1	0	NA
BROMOCICLEN	1	0	12000	15	1	1	0	NA
BROMOCRESOL GREEN	1	0	12000	15	1	1	0	NA
BROMOCRIPTINE	31	0	12000	15	1	1	0	NA
BROMOCRIPTINE MESYLATE	7	0	12000	15	1	1	0	NA
BROMODICHLOROACETIC ACID	1	0	12000	15	1	1	0	NA
BROMODIOLONE	1	0	12000	15	1	1	0	NA
BROMODIPHENHYDRAMINE	1	0	12000	15	1	1	0	NA
BROMODIPHENHYDRAMINE HYDROCHLORIDE	1	0	12000	15	1	1	0	NA
BROMOENOL LACTONE	8	0	12000	15	1	1	0	NA
BROMOETHANE	1	0	12000	15	1	1	0	NA
BROMOPRIDE	1	0	12000	15	1	1	0	NA
BROMOPYROGALLOL RED	1	0	12000	15	1	1	0	NA
BROMOXYNIL	4	0	12000	15	1	1	0	NA
BROMPERIDOL	4	0	12000	15	1	1	0	NA
BROMPHENIRAMINE	2	0	12000	15	1	1	0	NA
BROMPHENIRAMINE MALEATE	1	0	12000	15	1	1	0	NA
BROMUCONAZOLE	1	0	12000	15	1	1	0	NA
BRONCHODILATOR	2	0	12000	15	1	1	0	NA
BRONOPOL	3	0	12000	15	1	1	0	NA
BRONTICTUZUMAB	2	0	12000	15	1	1	0	NA
BROQUINALDOL	2	0	12000	15	1	1	0	NA
BRORPHINE	1	0	12000	15	1	1	0	NA
BROTIZOLAM	1	0	12000	15	1	1	0	NA
BROXURIDINE	12	0	12000	15	1	1	0	NA
BROXYQUINOLINE	5	0	12000	15	1	1	0	NA
BRP-LPA	1	0	12000	15	1	1	0	NA
BRUCEANTIN	1	0	12000	15	1	1	0	NA
BRUCINE	6	0	12000	15	1	1	0	NA
BRUCINE N-OXIDE	5	0	12000	15	1	1	0	NA
BRYOSTATIN	12	0	12000	15	1	1	0	NA
BRYOSTATIN 1	15	0	12000	15	1	1	0	NA
BS-181	2	0	12000	15	1	1	0	NA
BS-194	6	0	12000	15	1	1	0	NA
BSAB (CD89-CD20)	2	0	12000	15	1	1	0	NA
BSJ-03-123	2	0	12000	15	1	1	0	NA
BSJ-03-204	2	0	12000	15	1	1	0	NA
BSJ-04-132	2	0	12000	15	1	1	0	NA
BT-11	1	0	12000	15	1	1	0	NA
BT7480	2	0	12000	15	1	1	0	NA
BTB07018	1	0	12000	15	1	1	0	NA
BTD	1	0	12000	15	1	1	0	NA
BTDM	1	0	12000	15	1	1	0	NA
BTI-410	1	0	12000	15	1	1	0	NA
BTK INHIBITOR	1	0	12000	15	1	1	0	NA
BTK INHIBITOR 16 [PMID: 30122225]	1	0	12000	15	1	1	0	NA
BTK INHIBITOR DTRMWXHS-12	1	0	12000	15	1	1	0	NA
BTK INHIBITOR TL-895	1	0	12000	15	1	1	0	NA
BTP2	3	0	12000	15	1	1	0	NA
BTRX-246040	1	0	12000	15	1	1	0	NA
BTRX-335140	1	0	12000	15	1	1	0	NA
BU-E 47	1	0	12000	15	1	1	0	NA
BU08028	4	0	12000	15	1	1	0	NA
BUCELIPASE ALFA	1	0	12000	15	1	1	0	NA
BUCILLAMINE	2	0	12000	15	1	1	0	NA
BUCINDOLOL HYDROCHLORIDE	6	0	12000	15	1	1	0	NA
BUCLADESINE	1	0	12000	15	1	1	0	NA
BUCLIZINE	2	0	12000	15	1	1	0	NA
BUCLIZINE HYDROCHLORIDE	1	0	12000	15	1	1	0	NA
BUDESONIDE	13	0	12000	15	1	1	0	NA
BUDIGALIMAB	1	0	12000	15	1	1	0	NA
BUDIODARONE	7	0	12000	15	1	1	0	NA
BUFALIN	1	0	12000	15	1	1	0	NA
BUFEXAMAC	4	0	12000	15	1	1	0	NA
BUFLOMEDIL	2	0	12000	15	1	1	0	NA
BUFOGENIN	4	0	12000	15	1	1	0	NA
BUFOTENINE	3	0	12000	15	1	1	0	NA
BUFURALOL	1	0	12000	15	1	1	0	NA
BULEVIRTIDE	2	0	12000	15	1	1	0	NA
BUMETANIDE	18	0	12000	15	1	1	0	NA
BUNAMIDINE	1	0	12000	15	1	1	0	NA
BUNAMIDINE HYDROCHLORIDE	1	0	12000	15	1	1	0	NA
BUNAZOSIN	3	0	12000	15	1	1	0	NA
BUNITROLOL	2	0	12000	15	1	1	0	NA
BUNTANETAP	1	0	12000	15	1	1	0	NA
BUPARLISIB	25	0	12000	15	1	1	0	NA
BUPARLISIB HYDROCHLORIDE	10	0	12000	15	1	1	0	NA
BUPIRIMATE	2	0	12000	15	1	1	0	NA
BUPIVACAINE	17	0	12000	15	1	1	0	NA
BUPIVACAINE HYDROCHLORIDE	1	0	12000	15	1	1	0	NA
BUPRANOLOL	5	0	12000	15	1	1	0	NA
BUPRENORPHINE	12	0	12000	15	1	1	0	NA
BUPRENORPHINE/NALOXONE	1	0	12000	15	1	1	0	NA
BUPROFEZIN	1	0	12000	15	1	1	0	NA
BUPROPION HYDROCHLORIDE	17	0	12000	15	1	1	0	NA
BURAPITANT	1	0	12000	15	1	1	0	NA
BURIMAMIDE	3	0	12000	15	1	1	0	NA
BURIXAFOR	1	0	12000	15	1	1	0	NA
BUROSUMAB-TWZA	1	0	12000	15	1	1	0	NA
BUSERELIN	2	0	12000	15	1	1	0	NA
BUSERELIN ACETATE	1	0	12000	15	1	1	0	NA
BUSPIRONE	7	0	12000	15	1	1	0	NA
BUSPIRONE HYDROCHLORIDE	3	0	12000	15	1	1	0	NA
BUSULFAN	20	0	12000	15	1	1	0	NA
BUTABARBITAL	10	0	12000	15	1	1	0	NA
BUTABARBITAL SODIUM	16	0	12000	15	1	1	0	NA
BUTACAINE	2	0	12000	15	1	1	0	NA
BUTACHLOR	2	0	12000	15	1	1	0	NA
BUTACLAMOL	2	0	12000	15	1	1	0	NA
BUTACLAMOL HYDROCHLORIDE	3	0	12000	15	1	1	0	NA
BUTALBITAL	20	0	12000	15	1	1	0	NA
BUTAMBEN	6	0	12000	15	1	1	0	NA
BUTAMBEN PICRATE	2	0	12000	15	1	1	0	NA
BUTANAL	1	0	12000	15	1	1	0	NA
BUTAPROST	5	0	12000	15	1	1	0	NA
BUTAPROST (FREE ACID FORM)	6	0	12000	15	1	1	0	NA
BUTEIN	2	0	12000	15	1	1	0	NA
BUTHIONINE SULFOXIMINE	11	0	12000	15	1	1	0	NA
BUTINOLINE	1	0	12000	15	1	1	0	NA
BUTOBARBITAL	10	0	12000	15	1	1	0	NA
BUTOCONAZOLE	3	0	12000	15	1	1	0	NA
BUTONATE	1	0	12000	15	1	1	0	NA
BUTORPHANOL	9	0	12000	15	1	1	0	NA
BUTORPHANOL TARTRATE	2	0	12000	15	1	1	0	NA
BUTOXAMINE	1	0	12000	15	1	1	0	NA
BUTYL 2-AMINOBENZOATE	1	0	12000	15	1	1	0	NA
BUTYLATED HYDROXYTOLUENE	9	0	12000	15	1	1	0	NA
BUTYLPARABEN	3	0	12000	15	1	1	0	NA
BUTYLSCOPOLAMINE	1	0	12000	15	1	1	0	NA
BUTYRIC ACID	29	0	12000	15	1	1	0	NA
BUTYRYLHYDROXAMIC ACID	11	0	12000	15	1	1	0	NA
BV-6	2	0	12000	15	1	1	0	NA
BVT.115959	1	0	12000	15	1	1	0	NA
BVT173187	1	0	12000	15	1	1	0	NA
BW 245C	1	0	12000	15	1	1	0	NA
BW B70C	1	0	12000	15	1	1	0	NA
BW-A1433	2	0	12000	15	1	1	0	NA
BW284C51	2	0	12000	15	1	1	0	NA
BW373U86	6	0	12000	15	1	1	0	NA
BW723C86	5	0	12000	15	1	1	0	NA
BWA868C	1	0	12000	15	1	1	0	NA
BX 048	1	0	12000	15	1	1	0	NA
BX 471	1	0	12000	15	1	1	0	NA
BX 667	1	0	12000	15	1	1	0	NA
BX-430	1	0	12000	15	1	1	0	NA
BX-795	9	0	12000	15	1	1	0	NA
BX-912	5	0	12000	15	1	1	0	NA
BYAKANGELICIN	1	0	12000	15	1	1	0	NA
BYROSTATIN 1	1	0	12000	15	1	1	0	NA
BZATP	5	0	12000	15	1	1	0	NA
BZT-7	1	0	12000	15	1	1	0	NA
C-1311	5	0	12000	15	1	1	0	NA
C-FOS ANTISENSE	1	0	12000	15	1	1	0	NA
C-MET INHIBITOR	1	0	12000	15	1	1	0	NA
C-MET INHIBITOR AMG 208	1	0	12000	15	1	1	0	NA
C-MET INHIBITOR AMG 337	1	0	12000	15	1	1	0	NA
C-MET INHIBITOR MK2461	1	0	12000	15	1	1	0	NA
C-RAF ANTISENSE OLIGONUCLEOTIDE ISIS 5132	1	0	12000	15	1	1	0	NA
C-TYPE NATRIURETIC PEPTIDE	1	0	12000	15	1	1	0	NA
C089	1	0	12000	15	1	1	0	NA
C1 ESTERASE INHIBITOR	2	0	12000	15	1	1	0	NA
C1-27	1	0	12000	15	1	1	0	NA
C108297	1	0	12000	15	1	1	0	NA
C2-NPY (PIG)	1	0	12000	15	1	1	0	NA
C21	2	0	12000	15	1	1	0	NA
C3	1	0	12000	15	1	1	0	NA
C34 [ZHU ET AL., 2023]	1	0	12000	15	1	1	0	NA
C391	1	0	12000	15	1	1	0	NA
C3A	1	0	12000	15	1	1	0	NA
C3A RECEPTOR AGONIST	1	0	12000	15	1	1	0	NA
C5A	9	0	12000	15	1	1	0	NA
C5A DES-ARG	2	0	12000	15	1	1	0	NA
C5A HEXAPEPTIDE ANALOGUE	1	0	12000	15	1	1	0	NA
C5APEP	1	0	12000	15	1	1	0	NA
C646	1	0	12000	15	1	1	0	NA
C7	3	0	12000	15	1	1	0	NA
C7/3-PHTH	1	0	12000	15	1	1	0	NA
C7683	1	0	12000	15	1	1	0	NA
CA-170	2	0	12000	15	1	1	0	NA
CA19-9 ANTIGEN	2	0	12000	15	1	1	0	NA
CA2+	40	0	12000	15	1	1	0	NA
CABAZITAXEL	22	0	12000	15	1	1	0	NA
CABERGOLINE	16	0	12000	15	1	1	0	NA
CABIRALIZUMAB	3	0	12000	15	1	1	0	NA
CABOTEGRAVIR	2	0	12000	15	1	1	0	NA
CABOTEGRAVIR SODIUM	1	0	12000	15	1	1	0	NA
CABOZANTINIB S-MALATE	22	0	12000	15	1	1	0	NA
CACA	1	0	12000	15	1	1	0	NA
CACCINH-A01	1	0	12000	15	1	1	0	NA
CADAZOLID	3	0	12000	15	1	1	0	NA
CADMIUM ACETATE	8	0	12000	15	1	1	0	NA
CADMIUM DICHLORIDE	11	0	12000	15	1	1	0	NA
CADONILIMAB	5	0	12000	15	1	1	0	NA
CADPR	1	0	12000	15	1	1	0	NA
CAELYX	4	0	12000	15	1	1	0	NA
CAFFEIC ACID	4	0	12000	15	1	1	0	NA
CAFFEIC ACID PHENETHYL ESTER	14	0	12000	15	1	1	0	NA
CAFFEINE	37	0	12000	15	1	1	0	NA
CAFFEINE CITRATE	4	0	12000	15	1	1	0	NA
CAFICRESTAT	1	0	12000	15	1	1	0	NA
CAFUSERTIB	1	0	12000	15	1	1	0	NA
CAL	1	0	12000	15	1	1	0	NA
CAL-263	2	0	12000	15	1	1	0	NA
CALANOLIDE A	4	0	12000	15	1	1	0	NA
CALASPARGASE PEGOL	1	0	12000	15	1	1	0	NA
CALCDPWW	1	0	12000	15	1	1	0	NA
CALCIFEDIOL ANHYDROUS	4	0	12000	15	1	1	0	NA
CALCIMYCIN	19	0	12000	15	1	1	0	NA
CALCIPOTRIENE	4	0	12000	15	1	1	0	NA
CALCISEPTINE	1	0	12000	15	1	1	0	NA
CALCITONIN	6	0	12000	15	1	1	0	NA
CALCITONIN GENE-RELATED PEPTIDE	1	0	12000	15	1	1	0	NA
CALCITRIOL	12	0	12000	15	1	1	0	NA
CALCITRIOL-26,23-LACTONE	1	0	12000	15	1	1	0	NA
CALCIUM	2	0	12000	15	1	1	0	NA
CALCIUM CHANNEL BLOCKER	9	0	12000	15	1	1	0	NA
CALCIUM GLUCONATE	4	0	12000	15	1	1	0	NA
CALCIUM OXYBATE	2	0	12000	15	1	1	0	NA
CALCIUM PANTOTHENATE	1	0	12000	15	1	1	0	NA
CALHEX 231	1	0	12000	15	1	1	0	NA
CALINDOL	1	0	12000	15	1	1	0	NA
CALMIDAZOLIUM CHLORIDE	20	0	12000	15	1	1	0	NA
CALMODULIN	5	0	12000	15	1	1	0	NA
CALOTHRIXIN A	1	0	12000	15	1	1	0	NA
CALOTHRIXIN B	1	0	12000	15	1	1	0	NA
CALPEPTIN	3	0	12000	15	1	1	0	NA
CALPHOSTIN C	1	0	12000	15	1	1	0	NA
CALYCOSIN	3	0	12000	15	1	1	0	NA
CAMBENDAZOLE	2	0	12000	15	1	1	0	NA
CAMBINOL	6	0	12000	15	1	1	0	NA
CAMICINAL	2	0	12000	15	1	1	0	NA
CAMIDANLUMAB TESIRINE	1	0	12000	15	1	1	0	NA
CAMIZESTRANT	2	0	12000	15	1	1	0	NA
CAMLIPIXANT	2	0	12000	15	1	1	0	NA
CAMONAGREL	1	0	12000	15	1	1	0	NA
CAMONSERTIB	3	0	12000	15	1	1	0	NA
CAMOSTAT	3	0	12000	15	1	1	0	NA
CAMOTESKIMAB	1	0	12000	15	1	1	0	NA
CAMPHOR OIL	3	0	12000	15	1	1	0	NA
CAMPTOTHECIN	35	0	12000	15	1	1	0	NA
CAMPTOTHECIN-20-O-PROPIONATE	1	0	12000	15	1	1	0	NA
CAMRELIZUMAB	4	0	12000	15	1	1	0	NA
CANAGLIFLOZIN	4	0	12000	15	1	1	0	NA
CANAKINUMAB	2	0	12000	15	1	1	0	NA
CANAVANINE	2	0	12000	15	1	1	0	NA
CANDESARTAN CILEXETIL	15	0	12000	15	1	1	0	NA
CANDIDIN	2	0	12000	15	1	1	0	NA
CANDOXATRIL	3	0	12000	15	1	1	0	NA
CANDOXATRILAT	1	0	12000	15	1	1	0	NA
CANERTINIB	7	0	12000	15	1	1	0	NA
CANERTINIB DIHYDROCHLORIDE	6	0	12000	15	1	1	0	NA
CANF4-23	1	0	12000	15	1	1	0	NA
CANFOSFAMIDE	1	0	12000	15	1	1	0	NA
CANFOSFAMIDE HYDROCHLORIDE	1	0	12000	15	1	1	0	NA
CANGITOXIN II	1	0	12000	15	1	1	0	NA
CANGRELOR	3	0	12000	15	1	1	0	NA
CANGRELOR TETRASODIUM	1	0	12000	15	1	1	0	NA
CANLITINIB	2	0	12000	15	1	1	0	NA
CANNABIDIOL	10	0	12000	15	1	1	0	NA
CANNABINOL	3	0	12000	15	1	1	0	NA
CANNABINOR	1	0	12000	15	1	1	0	NA
CANOCTAKIN	2	0	12000	15	1	1	0	NA
CANRENOATE POTASSIUM	2	0	12000	15	1	1	0	NA
CANRENONE	3	0	12000	15	1	1	0	NA
CANTHARIDIC_ACID	4	0	12000	15	1	1	0	NA
CANTHARIDIN	2	0	12000	15	1	1	0	NA
CANTHIN-6-ONE	1	0	12000	15	1	1	0	NA
CANTUZUMAB MERTANSINE	16	0	12000	15	1	1	0	NA
CANTUZUMAB RAVTANSINE	1	0	12000	15	1	1	0	NA
CAPADENOSON	2	0	12000	15	1	1	0	NA
CAPECITABINE	55	0	12000	15	1	1	0	NA
CAPENSIN	3	0	12000	15	1	1	0	NA
CAPESEROD	10	0	12000	15	1	1	0	NA
CAPIVASERTIB	14	0	12000	15	1	1	0	NA
CAPLACIZUMAB-YHDP	1	0	12000	15	1	1	0	NA
CAPMATINIB	3	0	12000	15	1	1	0	NA
CAPMATINIB HYDROCHLORIDE	1	0	12000	15	1	1	0	NA
CAPRAVIRINE	2	0	12000	15	1	1	0	NA
CAPREOMYCIN SULFATE	3	0	12000	15	1	1	0	NA
CAPROMAB	2	0	12000	15	1	1	0	NA
CAPROMAB PENDETIDE	1	0	12000	15	1	1	0	NA
CAPROMORELIN	1	0	12000	15	1	1	0	NA
CAPROSPINOL	1	0	12000	15	1	1	0	NA
CAPSAICIN	17	0	12000	15	1	1	0	NA
CAPSAZEPINE	22	0	12000	15	1	1	0	NA
CAPTAMINE	1	0	12000	15	1	1	0	NA
CAPTAN	13	0	12000	15	1	1	0	NA
CAPTOPRIL	13	0	12000	15	1	1	0	NA
CAR T-CELLS AMG 119	1	0	12000	15	1	1	0	NA
CARAZOLOL	3	0	12000	15	1	1	0	NA
CARBACYCLIN	8	0	12000	15	1	1	0	NA
CARBAMAZEPINE	49	0	12000	15	1	1	0	NA
CARBAMOYLCHOLINE	10	0	12000	15	1	1	0	NA
CARBARIL	7	0	12000	15	1	1	0	NA
CARBASALATE CALCIUM	1	0	12000	15	1	1	0	NA
CARBAZOLE	1	0	12000	15	1	1	0	NA
CARBENDAZIM	3	0	12000	15	1	1	0	NA
CARBENICILLIN INDANYL	1	0	12000	15	1	1	0	NA
CARBENOXOLONE	26	0	12000	15	1	1	0	NA
CARBENOXOLONE SODIUM	1	0	12000	15	1	1	0	NA
CARBETAPENTANE	2	0	12000	15	1	1	0	NA
CARBETAPENTANE CITRATE	6	0	12000	15	1	1	0	NA
CARBETOCIN	3	0	12000	15	1	1	0	NA
CARBIDOPA ANHYDROUS	10	0	12000	15	1	1	0	NA
CARBIMAZOLE	6	0	12000	15	1	1	0	NA
CARBINOXAMINE	2	0	12000	15	1	1	0	NA
CARBINOXAMINE MALEATE	1	0	12000	15	1	1	0	NA
CARBOCYCLIC THROMBOXANE A2	1	0	12000	15	1	1	0	NA
CARBOCYSTEINE	1	0	12000	15	1	1	0	NA
CARBOFENOTION	1	0	12000	15	1	1	0	NA
CARBOGEN	1	0	12000	15	1	1	0	NA
CARBONIC ANHYDRASE INHIBITOR	1	0	12000	15	1	1	0	NA
CARBONYL CYANIDE M-CHLOROPHENYLHYDRAZONE	4	0	12000	15	1	1	0	NA
CARBOPLATIN	89	0	12000	15	1	1	0	NA
CARBOPROST TROMETHAMINE	2	0	12000	15	1	1	0	NA
CARBOQUONE	3	0	12000	15	1	1	0	NA
CARBOSULFAN	1	0	12000	15	1	1	0	NA
CARBOXYAMIDOTRIAZOLE OROTATE	2	0	12000	15	1	1	0	NA
CARBOXYATRACTYLOSIDE	1	0	12000	15	1	1	0	NA
CARBOXYCINNAMIC ACID BISHYDROXAMIDE	1	0	12000	15	1	1	0	NA
CARBOXYLATED GLUCOSAMINE	1	0	12000	15	1	1	0	NA
CARBOXYMETHYL-TRIMETHYL-ARSONIUM	1	0	12000	15	1	1	0	NA
CARCINOEMBRYONIC ANTIGEN PEPTIDE 1-6D VIRUS-LIKE REPLICON PARTICLES VACCINE	1	0	12000	15	1	1	0	NA
CARCINOEMBRYONIC ANTIGEN-EXPRESSING MEASLES VIRUS	1	0	12000	15	1	1	0	NA
CARDAMOMIN	3	0	12000	15	1	1	0	NA
CARDIOPROTECTIVE AGENT	1	0	12000	15	1	1	0	NA
CARDIOTROPHIN-1	1	0	12000	15	1	1	0	NA
CAREBASTINE	1	0	12000	15	1	1	0	NA
CARFENTANIL	3	0	12000	15	1	1	0	NA
CARFENTRAZONE-ETHYL	1	0	12000	15	1	1	0	NA
CARFILZOMIB	60	0	12000	15	1	1	0	NA
CARGLUMIC ACID	2	0	12000	15	1	1	0	NA
CARICOTAMIDE	1	0	12000	15	1	1	0	NA
CARICOTAMIDE/TRETAZICAR	1	0	12000	15	1	1	0	NA
CARINATIN G	1	0	12000	15	1	1	0	NA
CARIPORIDE	1	0	12000	15	1	1	0	NA
CARIPRAZINE	6	0	12000	15	1	1	0	NA
CARIPRAZINE HYDROCHLORIDE	2	0	12000	15	1	1	0	NA
CARISBAMATE	1	0	12000	15	1	1	0	NA
CARISOPRODOL	2	0	12000	15	1	1	0	NA
CARLUMAB	1	0	12000	15	1	1	0	NA
CARMEGLIPTIN	1	0	12000	15	1	1	0	NA
CARMINE	12	0	12000	15	1	1	0	NA
CARMINIC ACID	8	0	12000	15	1	1	0	NA
CARMOFUR	1	0	12000	15	1	1	0	NA
CARMOTEROL	1	0	12000	15	1	1	0	NA
CARMOXIROLE	1	0	12000	15	1	1	0	NA
CARMUSTINE	11	0	12000	15	1	1	0	NA
CARNITINE	1	0	12000	15	1	1	0	NA
CARNOSIC ACID	5	0	12000	15	1	1	0	NA
CAROTEGRAST	1	0	12000	15	1	1	0	NA
CAROTEGRAST METHYL	2	0	12000	15	1	1	0	NA
CAROTUXIMAB	2	0	12000	15	1	1	0	NA
CARPERITIDE	3	0	12000	15	1	1	0	NA
CARPHENAZINE	4	0	12000	15	1	1	0	NA
CARPHENAZINE MALEATE	3	0	12000	15	1	1	0	NA
CARPROFEN	2	0	12000	15	1	1	0	NA
CARTEOLOL	2	0	12000	15	1	1	0	NA
CARTEOLOL HYDROCHLORIDE	3	0	12000	15	1	1	0	NA
CARTPT (76-96)	1	0	12000	15	1	1	0	NA
CARUBICIN	9	0	12000	15	1	1	0	NA
CARVEDILOL	26	0	12000	15	1	1	0	NA
CASEARINOL B	1	0	12000	15	1	1	0	NA
CASEARINONE A	1	0	12000	15	1	1	0	NA
CASEARINONE B	1	0	12000	15	1	1	0	NA
CASIMERSEN	1	0	12000	15	1	1	0	NA
CASOPITANT	2	0	12000	15	1	1	0	NA
CASOXIN C	1	0	12000	15	1	1	0	NA
CASP 4 INHIB	1	0	12000	15	1	1	0	NA
CASPASE INHIBITOR	3	0	12000	15	1	1	0	NA
CASPOFUNGIN	3	0	12000	15	1	1	0	NA
CASTANIN	1	0	12000	15	1	1	0	NA
CASTANOSPERMINE	2	0	12000	15	1	1	0	NA
CATECHIN	13	0	12000	15	1	1	0	NA
CATECHOL	22	0	12000	15	1	1	0	NA
CATEQUENTINIB	4	0	12000	15	1	1	0	NA
CATPB	1	0	12000	15	1	1	0	NA
CATUMAXOMAB	5	0	12000	15	1	1	0	NA
CAULIBUGULONE B	3	0	12000	15	1	1	0	NA
CAULIBUGULONE C	3	0	12000	15	1	1	0	NA
CAULIBUGULONE D	2	0	12000	15	1	1	0	NA
CAVOSONSTAT	1	0	12000	15	1	1	0	NA
CAVROTOLIMOD	1	0	12000	15	1	1	0	NA
CAY10441	1	0	12000	15	1	1	0	NA
CAY10499	2	0	12000	15	1	1	0	NA
CAY10583	1	0	12000	15	1	1	0	NA
CB-189625	1	0	12000	15	1	1	0	NA
CB-5083	1	0	12000	15	1	1	0	NA
CBIPES	1	0	12000	15	1	1	0	NA
CBIQ	1	0	12000	15	1	1	0	NA
CBOBNEA	1	0	12000	15	1	1	0	NA
CBP-501	2	0	12000	15	1	1	0	NA
CBS-3595	3	0	12000	15	1	1	0	NA
CC-115	4	0	12000	15	1	1	0	NA
CC-401	4	0	12000	15	1	1	0	NA
CC-90005	2	0	12000	15	1	1	0	NA
CC-90006	1	0	12000	15	1	1	0	NA
CC-90011	2	0	12000	15	1	1	0	NA
CCG-203920	2	0	12000	15	1	1	0	NA
CCG-4986	1	0	12000	15	1	1	0	NA
CCG-50014	4	0	12000	15	1	1	0	NA
CCG-63802	4	0	12000	15	1	1	0	NA
CCG-63808	2	0	12000	15	1	1	0	NA
CCG258747	1	0	12000	15	1	1	0	NA
CCK-33	2	0	12000	15	1	1	0	NA
CCK-39	1	0	12000	15	1	1	0	NA
CCK-4	1	0	12000	15	1	1	0	NA
CCK-58	1	0	12000	15	1	1	0	NA
CCL1	1	0	12000	15	1	1	0	NA
CCL11	4	0	12000	15	1	1	0	NA
CCL13	5	0	12000	15	1	1	0	NA
CCL14	2	0	12000	15	1	1	0	NA
CCL15	2	0	12000	15	1	1	0	NA
CCL16	3	0	12000	15	1	1	0	NA
CCL17	1	0	12000	15	1	1	0	NA
CCL18	2	0	12000	15	1	1	0	NA
CCL19	4	0	12000	15	1	1	0	NA
CCL2	3	0	12000	15	1	1	0	NA
CCL20	2	0	12000	15	1	1	0	NA
CCL20-SEAP(HIS)6	1	0	12000	15	1	1	0	NA
CCL21	2	0	12000	15	1	1	0	NA
CCL21B	1	0	12000	15	1	1	0	NA
CCL22	1	0	12000	15	1	1	0	NA
CCL23	1	0	12000	15	1	1	0	NA
CCL24	2	0	12000	15	1	1	0	NA
CCL25	2	0	12000	15	1	1	0	NA
CCL26	2	0	12000	15	1	1	0	NA
CCL27	1	0	12000	15	1	1	0	NA
CCL28	2	0	12000	15	1	1	0	NA
CCL3	2	0	12000	15	1	1	0	NA
CCL4	2	0	12000	15	1	1	0	NA
CCL5	5	0	12000	15	1	1	0	NA
CCL7	5	0	12000	15	1	1	0	NA
CCL8	5	0	12000	15	1	1	0	NA
CCP	1	0	12000	15	1	1	0	NA
CCPA	4	0	12000	15	1	1	0	NA
CCR2-RA-[R]	1	0	12000	15	1	1	0	NA
CCR5 ANTAGONIST 34	1	0	12000	15	1	1	0	NA
CCR5 MAB	1	0	12000	15	1	1	0	NA
CCR5MAB004	1	0	12000	15	1	1	0	NA
CCT-018159	1	0	12000	15	1	1	0	NA
CCT129957	1	0	12000	15	1	1	0	NA
CCT196969	6	0	12000	15	1	1	0	NA
CCT241161	6	0	12000	15	1	1	0	NA
CCT241533	2	0	12000	15	1	1	0	NA
CCT244747	4	0	12000	15	1	1	0	NA
CCT245737	2	0	12000	15	1	1	0	NA
CCT251545	2	0	12000	15	1	1	0	NA
CCT365623	2	0	12000	15	1	1	0	NA
CCX-354	1	0	12000	15	1	1	0	NA
CCX354	2	0	12000	15	1	1	0	NA
CD19-TARGETED CAR T2 CELLS	1	0	12000	15	1	1	0	NA
CD19CAR-CD3ZETA-4-1BB-EXPRESSING ALLOGENEIC T-LYMPHOCYTE CELLS	1	0	12000	15	1	1	0	NA
CD2+	12	0	12000	15	1	1	0	NA
CD2314	2	0	12000	15	1	1	0	NA
CD24FC	6	0	12000	15	1	1	0	NA
CD2665	1	0	12000	15	1	1	0	NA
CD30 LIGAND	1	0	12000	15	1	1	0	NA
CD40 LIGAND	2	0	12000	15	1	1	0	NA
CD666	3	0	12000	15	1	1	0	NA
CD70	1	0	12000	15	1	1	0	NA
CDC2-LIKE KINASE INHIBITOR	3	0	12000	15	1	1	0	NA
CDK INHIBITOR 4.35	7	0	12000	15	1	1	0	NA
CDK INHIBITOR AT7519	1	0	12000	15	1	1	0	NA
CDK INHIBITOR SNS-032	1	0	12000	15	1	1	0	NA
CDK/CRK INHIBITOR	3	0	12000	15	1	1	0	NA
CDK1 INHIBITOR	1	0	12000	15	1	1	0	NA
CDK1/2/4 INHIBITOR AG-024322	3	0	12000	15	1	1	0	NA
CDK1/5 INHIBITOR	6	0	12000	15	1	1	0	NA
CDK12 INHIBITOR 2	5	0	12000	15	1	1	0	NA
CDK2 INHIBITOR III	2	0	12000	15	1	1	0	NA
CDK2 INHIBITOR IV	8	0	12000	15	1	1	0	NA
CDK4 INHIBITOR	3	0	12000	15	1	1	0	NA
CDK4 INHIBITOR II	2	0	12000	15	1	1	0	NA
CDK4 INHIBITOR III	3	0	12000	15	1	1	0	NA
CDK9 INHIBITOR AZD4573	1	0	12000	15	1	1	0	NA
CDK9 INHIBITOR PRT2527	1	0	12000	15	1	1	0	NA
CDP-484	1	0	12000	15	1	1	0	NA
CDP-850	1	0	12000	15	1	1	0	NA
CDP-860	1	0	12000	15	1	1	0	NA
CDP840	4	0	12000	15	1	1	0	NA
CDPPB	1	0	12000	15	1	1	0	NA
CDX-1135	1	0	12000	15	1	1	0	NA
CDX-1140	1	0	12000	15	1	1	0	NA
CDX-301	2	0	12000	15	1	1	0	NA
CDX-3379	1	0	12000	15	1	1	0	NA
CE-224535	1	0	12000	15	1	1	0	NA
CE-245677	1	0	12000	15	1	1	0	NA
CE-326597	1	0	12000	15	1	1	0	NA
CEAROIN	3	0	12000	15	1	1	0	NA
CEBRANOPADOL	9	0	12000	15	1	1	0	NA
CEBSULFASE ALFA	1	0	12000	15	1	1	0	NA
CEDELIZUMAB	1	0	12000	15	1	1	0	NA
CEDIRANIB	55	0	12000	15	1	1	0	NA
CEE321	4	0	12000	15	1	1	0	NA
CEFACLOR ANHYDROUS	15	0	12000	15	1	1	0	NA
CEFADROXIL ANHYDROUS	4	0	12000	15	1	1	0	NA
CEFAMANDOLE	4	0	12000	15	1	1	0	NA
CEFAMANDOLE NAFATE	2	0	12000	15	1	1	0	NA
CEFAMANDOLE SODIUM	14	0	12000	15	1	1	0	NA
CEFATRIZINE	1	0	12000	15	1	1	0	NA
CEFAZOLIN	3	0	12000	15	1	1	0	NA
CEFDINIR	5	0	12000	15	1	1	0	NA
CEFDITORIN PIVOXIL	3	0	12000	15	1	1	0	NA
CEFEPIME	2	0	12000	15	1	1	0	NA
CEFIXIME ANHYDROUS	12	0	12000	15	1	1	0	NA
CEFMETAZOLE	4	0	12000	15	1	1	0	NA
CEFMETAZOLE SODIUM	3	0	12000	15	1	1	0	NA
CEFONICID	2	0	12000	15	1	1	0	NA
CEFONICID SODIUM	2	0	12000	15	1	1	0	NA
CEFOPERAZONE	9	0	12000	15	1	1	0	NA
CEFOTAXIME SODIUM	16	0	12000	15	1	1	0	NA
CEFOTETAN	10	0	12000	15	1	1	0	NA
CEFOTIAM HYDROCHLORIDE	7	0	12000	15	1	1	0	NA
CEFOXITIN SODIUM	9	0	12000	15	1	1	0	NA
CEFPIROME	2	0	12000	15	1	1	0	NA
CEFPODOXIME PROXETIL	2	0	12000	15	1	1	0	NA
CEFQUINOME	1	0	12000	15	1	1	0	NA
CEFSULODIN SODIUM	8	0	12000	15	1	1	0	NA
CEFTRIAXONE	12	0	12000	15	1	1	0	NA
CEFUROXIME AXETIL	5	0	12000	15	1	1	0	NA
CEFUROXIME SODIUM	5	0	12000	15	1	1	0	NA
CELASTROL	5	0	12000	15	1	1	0	NA
CELECOXIB	67	0	12000	15	1	1	0	NA
CELGOSIVIR	4	0	12000	15	1	1	0	NA
CELIPROLOL	8	0	12000	15	1	1	0	NA
CELIPROLOL HYDROCHLORIDE	1	0	12000	15	1	1	0	NA
CELL DIFFERENTIATING AGENT	1	0	12000	15	1	1	0	NA
CELL SURFACE ANTIGEN	2	0	12000	15	1	1	0	NA
CEMIPLIMAB-RWLC	7	0	12000	15	1	1	0	NA
CENDAKIMAB	2	0	12000	15	1	1	0	NA
CENDERITIDE	4	0	12000	15	1	1	0	NA
CENEGERMIN-BKBJ	4	0	12000	15	1	1	0	NA
CENERIMOD	3	0	12000	15	1	1	0	NA
CENICRIVIROC	3	0	12000	15	1	1	0	NA
CENICRIVIROC MESYLATE	1	0	12000	15	1	1	0	NA
CENISERTIB	118	0	12000	15	1	1	0	NA
CENOBAMATE	28	0	12000	15	1	1	0	NA
CENSAVUDINE	2	0	12000	15	1	1	0	NA
CENTANAFADINE	4	0	12000	15	1	1	0	NA
CENTAUREIDIN	1	0	12000	15	1	1	0	NA
CEP-11981	21	0	12000	15	1	1	0	NA
CEP-1347	13	0	12000	15	1	1	0	NA
CEP-2563	17	0	12000	15	1	1	0	NA
CEP-2563 DIHYDROCHLORIDE	1	0	12000	15	1	1	0	NA
CEP-33779	2	0	12000	15	1	1	0	NA
CEP-37440	4	0	12000	15	1	1	0	NA
CEP-5214	3	0	12000	15	1	1	0	NA
CEP-7055	3	0	12000	15	1	1	0	NA
CEP-9722	1	0	12000	15	1	1	0	NA
CEPHALEXIN ANHYDROUS	6	0	12000	15	1	1	0	NA
CEPHALOCHROMIN	19	0	12000	15	1	1	0	NA
CEPHALORIDINE	1	0	12000	15	1	1	0	NA
CEPHALOSPORIN ANTIBIOTIC	1	0	12000	15	1	1	0	NA
CEPHALOSPORIN C ZINC SALT	2	0	12000	15	1	1	0	NA
CEPHALOSTATIN	1	0	12000	15	1	1	0	NA
CEPHALOTHIN	11	0	12000	15	1	1	0	NA
CEPHALOTHIN SODIUM	6	0	12000	15	1	1	0	NA
CEPHAPIRIN SODIUM	14	0	12000	15	1	1	0	NA
CEPHARANTHINE	4	0	12000	15	1	1	0	NA
CEPHRADINE	5	0	12000	15	1	1	0	NA
CEQ508	1	0	12000	15	1	1	0	NA
CER-001	1	0	12000	15	1	1	0	NA
CER-002	1	0	12000	15	1	1	0	NA
CERALASERTIB	6	0	12000	15	1	1	0	NA
CERDULATINIB	13	0	12000	15	1	1	0	NA
CERE-110	1	0	12000	15	1	1	0	NA
CERGUTUZUMAB AMUNALEUKIN	1	0	12000	15	1	1	0	NA
CERITINIB	18	0	12000	15	1	1	0	NA
CERIVASTATIN	5	0	12000	15	1	1	0	NA
CERIVASTATIN SODIUM	2	0	12000	15	1	1	0	NA
CERLAPIRDINE	2	0	12000	15	1	1	0	NA
CERLIPONASE ALFA	1	0	12000	15	1	1	0	NA
CERTOLIZUMAB	1	0	12000	15	1	1	0	NA
CERTOLIZUMAB PEGOL	7	0	12000	15	1	1	0	NA
CERTOPARIN SODIUM	1	0	12000	15	1	1	0	NA
CERULENIN	1	0	12000	15	1	1	0	NA
CERULETIDE	2	0	12000	15	1	1	0	NA
CERULETIDE DIETHYLAMINE	1	0	12000	15	1	1	0	NA
CET KRAS ANTISENSE OLIGONUCLEOTIDE AZD4785	1	0	12000	15	1	1	0	NA
CETALKONIUM CHLORIDE	1	0	12000	15	1	1	0	NA
CETHROMYCIN	3	0	12000	15	1	1	0	NA
CETILISTAT	3	0	12000	15	1	1	0	NA
CETIRIZINE HYDROCHLORIDE	9	0	12000	15	1	1	0	NA
CETRELIMAB	4	0	12000	15	1	1	0	NA
CETRIMIDE	3	0	12000	15	1	1	0	NA
CETRIMONIUM BROMIDE	5	0	12000	15	1	1	0	NA
CETRORELIX	3	0	12000	15	1	1	0	NA
CETRORELIX ACETATE	1	0	12000	15	1	1	0	NA
CETUXIMAB	37	0	12000	15	1	1	0	NA
CETUXIMAB SAROTALOCAN	1	0	12000	15	1	1	0	NA
CETUXIMAB SAROTALOCAN SODIUM	1	0	12000	15	1	1	0	NA
CETYLPYRIDINIUM	1	0	12000	15	1	1	0	NA
CETYLPYRIDINIUM BROMIDE	13	0	12000	15	1	1	0	NA
CETYLPYRIDINIUM CHLORIDE	4	0	12000	15	1	1	0	NA
CEVIDOPLENIB DIMESYLATE	1	0	12000	15	1	1	0	NA
CEVIMELINE	7	0	12000	15	1	1	0	NA
CEVIMELINE HYDROCHLORIDE	2	0	12000	15	1	1	0	NA
CFI-400945	1	0	12000	15	1	1	0	NA
CFMMC	1	0	12000	15	1	1	0	NA
CFMTI	1	0	12000	15	1	1	0	NA
CFT1946	1	0	12000	15	1	1	0	NA
CFTRINH-172	1	0	12000	15	1	1	0	NA
CFZ533	2	0	12000	15	1	1	0	NA
CG-200745	1	0	12000	15	1	1	0	NA
CG0070	1	0	12000	15	1	1	0	NA
CG250 111IN	1	0	12000	15	1	1	0	NA
CG250 177LU	1	0	12000	15	1	1	0	NA
CGEN-855A	1	0	12000	15	1	1	0	NA
CGEN-856	1	0	12000	15	1	1	0	NA
CGEN-857	1	0	12000	15	1	1	0	NA
CGI1746	1	0	12000	15	1	1	0	NA
CGI560	1	0	12000	15	1	1	0	NA
CGP 12177	4	0	12000	15	1	1	0	NA
CGP 20712A	2	0	12000	15	1	1	0	NA
CGP 23996	5	0	12000	15	1	1	0	NA
CGP 47656	1	0	12000	15	1	1	0	NA
CGP 54626A	1	0	12000	15	1	1	0	NA
CGP 55845	1	0	12000	15	1	1	0	NA
CGP-37157	1	0	12000	15	1	1	0	NA
CGP-71683A	1	0	12000	15	1	1	0	NA
CGP13501	3	0	12000	15	1	1	0	NA
CGP37849	4	0	12000	15	1	1	0	NA
CGP42112	1	0	12000	15	1	1	0	NA
CGP53353	3	0	12000	15	1	1	0	NA
CGP74514A	8	0	12000	15	1	1	0	NA
CGP7930	7	0	12000	15	1	1	0	NA
CGS 15943	11	0	12000	15	1	1	0	NA
CGS 21680	7	0	12000	15	1	1	0	NA
CGS 24012	1	0	12000	15	1	1	0	NA
CGS-12066	8	0	12000	15	1	1	0	NA
CGS-27023A	8	0	12000	15	1	1	0	NA
CGS8216	5	0	12000	15	1	1	0	NA
CH 275	1	0	12000	15	1	1	0	NA
CH-1504	1	0	12000	15	1	1	0	NA
CH-4051	1	0	12000	15	1	1	0	NA
CH-5132799	4	0	12000	15	1	1	0	NA
CH7057288	3	0	12000	15	1	1	0	NA
CH7233163	1	0	12000	15	1	1	0	NA
CHAETOCIN	2	0	12000	15	1	1	0	NA
CHALCONE	3	0	12000	15	1	1	0	NA
CHARTREUSIN	3	0	12000	15	1	1	0	NA
CHARYBDOTOXIN	6	0	12000	15	1	1	0	NA
CHARYBDOTOXIN-GLU32 ANALOG	1	0	12000	15	1	1	0	NA
CHAULMOOGRIC ACID, ETHYL ESTER	1	0	12000	15	1	1	0	NA
CHAULMOSULFONE	1	0	12000	15	1	1	0	NA
CHECKPOINT KINASE INHIBITOR AZD7762	1	0	12000	15	1	1	0	NA
CHELERYTHRINE	14	0	12000	15	1	1	0	NA
CHELERYTHRINE CHLORIDE	4	0	12000	15	1	1	0	NA
CHELIDAMIC ACID	2	0	12000	15	1	1	0	NA
CHELIDONINE	1	0	12000	15	1	1	0	NA
CHELIDONINE (+)	1	0	12000	15	1	1	0	NA
CHEMBL:CHEMBL101168	2	0	12000	15	1	1	0	NA
CHEMBL:CHEMBL101510	1	0	12000	15	1	1	0	NA
CHEMBL:CHEMBL101804	1	0	12000	15	1	1	0	NA
CHEMBL:CHEMBL101815	4	0	12000	15	1	1	0	NA
CHEMBL:CHEMBL102936	1	0	12000	15	1	1	0	NA
CHEMBL:CHEMBL103080	1	0	12000	15	1	1	0	NA
CHEMBL:CHEMBL103098	1	0	12000	15	1	1	0	NA
CHEMBL:CHEMBL103583	8	0	12000	15	1	1	0	NA
CHEMBL:CHEMBL107513	1	0	12000	15	1	1	0	NA
CHEMBL:CHEMBL107518	1	0	12000	15	1	1	0	NA
CHEMBL:CHEMBL1077391	3	0	12000	15	1	1	0	NA
CHEMBL:CHEMBL1077603	1	0	12000	15	1	1	0	NA
CHEMBL:CHEMBL1077773	1	0	12000	15	1	1	0	NA
CHEMBL:CHEMBL1078000	1	0	12000	15	1	1	0	NA
CHEMBL:CHEMBL1078244	2	0	12000	15	1	1	0	NA
CHEMBL:CHEMBL1079460	13	0	12000	15	1	1	0	NA
CHEMBL:CHEMBL1080077	1	0	12000	15	1	1	0	NA
CHEMBL:CHEMBL1081326	1	0	12000	15	1	1	0	NA
CHEMBL:CHEMBL1083499	1	0	12000	15	1	1	0	NA
CHEMBL:CHEMBL10835	1	0	12000	15	1	1	0	NA
CHEMBL:CHEMBL1084941	1	0	12000	15	1	1	0	NA
CHEMBL:CHEMBL1085282	1	0	12000	15	1	1	0	NA
CHEMBL:CHEMBL1086397	1	0	12000	15	1	1	0	NA
CHEMBL:CHEMBL1086624	1	0	12000	15	1	1	0	NA
CHEMBL:CHEMBL1087333	1	0	12000	15	1	1	0	NA
CHEMBL:CHEMBL108851	1	0	12000	15	1	1	0	NA
CHEMBL:CHEMBL1089321	1	0	12000	15	1	1	0	NA
CHEMBL:CHEMBL1089501	1	0	12000	15	1	1	0	NA
CHEMBL:CHEMBL1091502	1	0	12000	15	1	1	0	NA
CHEMBL:CHEMBL1091971	4	0	12000	15	1	1	0	NA
CHEMBL:CHEMBL1092508	3	0	12000	15	1	1	0	NA
CHEMBL:CHEMBL1092740	1	0	12000	15	1	1	0	NA
CHEMBL:CHEMBL1092743	1	0	12000	15	1	1	0	NA
CHEMBL:CHEMBL1093369	2	0	12000	15	1	1	0	NA
CHEMBL:CHEMBL1093490	1	0	12000	15	1	1	0	NA
CHEMBL:CHEMBL1094358	1	0	12000	15	1	1	0	NA
CHEMBL:CHEMBL1094674	1	0	12000	15	1	1	0	NA
CHEMBL:CHEMBL1094675	1	0	12000	15	1	1	0	NA
CHEMBL:CHEMBL109873	1	0	12000	15	1	1	0	NA
CHEMBL:CHEMBL1098875	6	0	12000	15	1	1	0	NA
CHEMBL:CHEMBL1099140	1	0	12000	15	1	1	0	NA
CHEMBL:CHEMBL1099167	1	0	12000	15	1	1	0	NA
CHEMBL:CHEMBL1099168	1	0	12000	15	1	1	0	NA
CHEMBL:CHEMBL111201	2	0	12000	15	1	1	0	NA
CHEMBL:CHEMBL112060	2	0	12000	15	1	1	0	NA
CHEMBL:CHEMBL113897	1	0	12000	15	1	1	0	NA
CHEMBL:CHEMBL114544	8	0	12000	15	1	1	0	NA
CHEMBL:CHEMBL11458	2	0	12000	15	1	1	0	NA
CHEMBL:CHEMBL1162298	1	0	12000	15	1	1	0	NA
CHEMBL:CHEMBL1162414	1	0	12000	15	1	1	0	NA
CHEMBL:CHEMBL1162521	1	0	12000	15	1	1	0	NA
CHEMBL:CHEMBL1164954	1	0	12000	15	1	1	0	NA
CHEMBL:CHEMBL1164975	1	0	12000	15	1	1	0	NA
CHEMBL:CHEMBL116548	12	0	12000	15	1	1	0	NA
CHEMBL:CHEMBL1170485	6	0	12000	15	1	1	0	NA
CHEMBL:CHEMBL117217	2	0	12000	15	1	1	0	NA
CHEMBL:CHEMBL1172228	2	0	12000	15	1	1	0	NA
CHEMBL:CHEMBL1172911	3	0	12000	15	1	1	0	NA
CHEMBL:CHEMBL1173140	1	0	12000	15	1	1	0	NA
CHEMBL:CHEMBL1173141	1	0	12000	15	1	1	0	NA
CHEMBL:CHEMBL117487	11	0	12000	15	1	1	0	NA
CHEMBL:CHEMBL118280	1	0	12000	15	1	1	0	NA
CHEMBL:CHEMBL1183425	1	0	12000	15	1	1	0	NA
CHEMBL:CHEMBL118378	2	0	12000	15	1	1	0	NA
CHEMBL:CHEMBL118417	4	0	12000	15	1	1	0	NA
CHEMBL:CHEMBL118678	6	0	12000	15	1	1	0	NA
CHEMBL:CHEMBL1198140	7	0	12000	15	1	1	0	NA
CHEMBL:CHEMBL119878	7	0	12000	15	1	1	0	NA
CHEMBL:CHEMBL12019	1	0	12000	15	1	1	0	NA
CHEMBL:CHEMBL120580	3	0	12000	15	1	1	0	NA
CHEMBL:CHEMBL120806	5	0	12000	15	1	1	0	NA
CHEMBL:CHEMBL1210769	8	0	12000	15	1	1	0	NA
CHEMBL:CHEMBL1214274	7	0	12000	15	1	1	0	NA
CHEMBL:CHEMBL1214407	4	0	12000	15	1	1	0	NA
CHEMBL:CHEMBL121556	3	0	12000	15	1	1	0	NA
CHEMBL:CHEMBL1221944	3	0	12000	15	1	1	0	NA
CHEMBL:CHEMBL122355	7	0	12000	15	1	1	0	NA
CHEMBL:CHEMBL1224310	1	0	12000	15	1	1	0	NA
CHEMBL:CHEMBL1224312	1	0	12000	15	1	1	0	NA
CHEMBL:CHEMBL1224483	2	0	12000	15	1	1	0	NA
CHEMBL:CHEMBL1224755	11	0	12000	15	1	1	0	NA
CHEMBL:CHEMBL122701	7	0	12000	15	1	1	0	NA
CHEMBL:CHEMBL1232076	5	0	12000	15	1	1	0	NA
CHEMBL:CHEMBL123349	1	0	12000	15	1	1	0	NA
CHEMBL:CHEMBL1235854	1	0	12000	15	1	1	0	NA
CHEMBL:CHEMBL1236602	1	0	12000	15	1	1	0	NA
CHEMBL:CHEMBL1237255	1	0	12000	15	1	1	0	NA
CHEMBL:CHEMBL123904	5	0	12000	15	1	1	0	NA
CHEMBL:CHEMBL124006	12	0	12000	15	1	1	0	NA
CHEMBL:CHEMBL1241268	1	0	12000	15	1	1	0	NA
CHEMBL:CHEMBL1242101	1	0	12000	15	1	1	0	NA
CHEMBL:CHEMBL1242210	1	0	12000	15	1	1	0	NA
CHEMBL:CHEMBL124267	2	0	12000	15	1	1	0	NA
CHEMBL:CHEMBL1243244	3	0	12000	15	1	1	0	NA
CHEMBL:CHEMBL124460	1	0	12000	15	1	1	0	NA
CHEMBL:CHEMBL125044	9	0	12000	15	1	1	0	NA
CHEMBL:CHEMBL1254091	1	0	12000	15	1	1	0	NA
CHEMBL:CHEMBL1255647	3	0	12000	15	1	1	0	NA
CHEMBL:CHEMBL1255656	4	0	12000	15	1	1	0	NA
CHEMBL:CHEMBL1255660	1	0	12000	15	1	1	0	NA
CHEMBL:CHEMBL1255756	2	0	12000	15	1	1	0	NA
CHEMBL:CHEMBL1255758	1	0	12000	15	1	1	0	NA
CHEMBL:CHEMBL1255836	1	0	12000	15	1	1	0	NA
CHEMBL:CHEMBL1255936	6	0	12000	15	1	1	0	NA
CHEMBL:CHEMBL1255944	9	0	12000	15	1	1	0	NA
CHEMBL:CHEMBL1255966	1	0	12000	15	1	1	0	NA
CHEMBL:CHEMBL1256025	1	0	12000	15	1	1	0	NA
CHEMBL:CHEMBL1256174	2	0	12000	15	1	1	0	NA
CHEMBL:CHEMBL1256177	1	0	12000	15	1	1	0	NA
CHEMBL:CHEMBL1256186	2	0	12000	15	1	1	0	NA
CHEMBL:CHEMBL1256191	8	0	12000	15	1	1	0	NA
CHEMBL:CHEMBL1256291	11	0	12000	15	1	1	0	NA
CHEMBL:CHEMBL1256325	2	0	12000	15	1	1	0	NA
CHEMBL:CHEMBL1256364	9	0	12000	15	1	1	0	NA
CHEMBL:CHEMBL1256390	1	0	12000	15	1	1	0	NA
CHEMBL:CHEMBL1256484	4	0	12000	15	1	1	0	NA
CHEMBL:CHEMBL1256510	2	0	12000	15	1	1	0	NA
CHEMBL:CHEMBL1256647	1	0	12000	15	1	1	0	NA
CHEMBL:CHEMBL1256660	4	0	12000	15	1	1	0	NA
CHEMBL:CHEMBL1256663	1	0	12000	15	1	1	0	NA
CHEMBL:CHEMBL1256667	2	0	12000	15	1	1	0	NA
CHEMBL:CHEMBL1256689	2	0	12000	15	1	1	0	NA
CHEMBL:CHEMBL1256698	3	0	12000	15	1	1	0	NA
CHEMBL:CHEMBL1256719	2	0	12000	15	1	1	0	NA
CHEMBL:CHEMBL1256726	1	0	12000	15	1	1	0	NA
CHEMBL:CHEMBL1256735	3	0	12000	15	1	1	0	NA
CHEMBL:CHEMBL1256740	7	0	12000	15	1	1	0	NA
CHEMBL:CHEMBL1256754	1	0	12000	15	1	1	0	NA
CHEMBL:CHEMBL1256761	3	0	12000	15	1	1	0	NA
CHEMBL:CHEMBL1256776	1	0	12000	15	1	1	0	NA
CHEMBL:CHEMBL1256778	1	0	12000	15	1	1	0	NA
CHEMBL:CHEMBL1256783	2	0	12000	15	1	1	0	NA
CHEMBL:CHEMBL1256796	2	0	12000	15	1	1	0	NA
CHEMBL:CHEMBL1256813	11	0	12000	15	1	1	0	NA
CHEMBL:CHEMBL1256835	3	0	12000	15	1	1	0	NA
CHEMBL:CHEMBL1256863	1	0	12000	15	1	1	0	NA
CHEMBL:CHEMBL1256868	1	0	12000	15	1	1	0	NA
CHEMBL:CHEMBL1256876	4	0	12000	15	1	1	0	NA
CHEMBL:CHEMBL1256885	1	0	12000	15	1	1	0	NA
CHEMBL:CHEMBL1256916	2	0	12000	15	1	1	0	NA
CHEMBL:CHEMBL1256920	1	0	12000	15	1	1	0	NA
CHEMBL:CHEMBL1256984	2	0	12000	15	1	1	0	NA
CHEMBL:CHEMBL1256995	3	0	12000	15	1	1	0	NA
CHEMBL:CHEMBL1257013	1	0	12000	15	1	1	0	NA
CHEMBL:CHEMBL1257022	2	0	12000	15	1	1	0	NA
CHEMBL:CHEMBL1257031	2	0	12000	15	1	1	0	NA
CHEMBL:CHEMBL1257081	1	0	12000	15	1	1	0	NA
CHEMBL:CHEMBL1257092	7	0	12000	15	1	1	0	NA
CHEMBL:CHEMBL12658	1	0	12000	15	1	1	0	NA
CHEMBL:CHEMBL126804	6	0	12000	15	1	1	0	NA
CHEMBL:CHEMBL1269022	5	0	12000	15	1	1	0	NA
CHEMBL:CHEMBL1269845	3	0	12000	15	1	1	0	NA
CHEMBL:CHEMBL1270061	1	0	12000	15	1	1	0	NA
CHEMBL:CHEMBL1270168	2	0	12000	15	1	1	0	NA
CHEMBL:CHEMBL1270169	6	0	12000	15	1	1	0	NA
CHEMBL:CHEMBL1271059	3	0	12000	15	1	1	0	NA
CHEMBL:CHEMBL1275761	1	0	12000	15	1	1	0	NA
CHEMBL:CHEMBL127579	4	0	12000	15	1	1	0	NA
CHEMBL:CHEMBL1276446	4	0	12000	15	1	1	0	NA
CHEMBL:CHEMBL1277315	1	0	12000	15	1	1	0	NA
CHEMBL:CHEMBL128729	1	0	12000	15	1	1	0	NA
CHEMBL:CHEMBL1287866	2	0	12000	15	1	1	0	NA
CHEMBL:CHEMBL1287867	2	0	12000	15	1	1	0	NA
CHEMBL:CHEMBL1287895	2	0	12000	15	1	1	0	NA
CHEMBL:CHEMBL1287980	7	0	12000	15	1	1	0	NA
CHEMBL:CHEMBL1287981	2	0	12000	15	1	1	0	NA
CHEMBL:CHEMBL1287983	7	0	12000	15	1	1	0	NA
CHEMBL:CHEMBL1288013	4	0	12000	15	1	1	0	NA
CHEMBL:CHEMBL1288014	2	0	12000	15	1	1	0	NA
CHEMBL:CHEMBL1288106	1	0	12000	15	1	1	0	NA
CHEMBL:CHEMBL1288253	2	0	12000	15	1	1	0	NA
CHEMBL:CHEMBL1288281	2	0	12000	15	1	1	0	NA
CHEMBL:CHEMBL1290139	1	0	12000	15	1	1	0	NA
CHEMBL:CHEMBL1290365	2	0	12000	15	1	1	0	NA
CHEMBL:CHEMBL1303948	7	0	12000	15	1	1	0	NA
CHEMBL:CHEMBL1304363	4	0	12000	15	1	1	0	NA
CHEMBL:CHEMBL1305393	5	0	12000	15	1	1	0	NA
CHEMBL:CHEMBL1306524	4	0	12000	15	1	1	0	NA
CHEMBL:CHEMBL1306556	6	0	12000	15	1	1	0	NA
CHEMBL:CHEMBL1307453	6	0	12000	15	1	1	0	NA
CHEMBL:CHEMBL1308346	2	0	12000	15	1	1	0	NA
CHEMBL:CHEMBL1308677	2	0	12000	15	1	1	0	NA
CHEMBL:CHEMBL1310138	11	0	12000	15	1	1	0	NA
CHEMBL:CHEMBL1310701	6	0	12000	15	1	1	0	NA
CHEMBL:CHEMBL1312050	8	0	12000	15	1	1	0	NA
CHEMBL:CHEMBL1315166	2	0	12000	15	1	1	0	NA
CHEMBL:CHEMBL1317506	3	0	12000	15	1	1	0	NA
CHEMBL:CHEMBL1317986	4	0	12000	15	1	1	0	NA
CHEMBL:CHEMBL1320453	7	0	12000	15	1	1	0	NA
CHEMBL:CHEMBL1320798	1	0	12000	15	1	1	0	NA
CHEMBL:CHEMBL1321401	1	0	12000	15	1	1	0	NA
CHEMBL:CHEMBL1326164	5	0	12000	15	1	1	0	NA
CHEMBL:CHEMBL1326758	1	0	12000	15	1	1	0	NA
CHEMBL:CHEMBL1327172	9	0	12000	15	1	1	0	NA
CHEMBL:CHEMBL1328677	2	0	12000	15	1	1	0	NA
CHEMBL:CHEMBL1329326	1	0	12000	15	1	1	0	NA
CHEMBL:CHEMBL1329349	2	0	12000	15	1	1	0	NA
CHEMBL:CHEMBL1329443	3	0	12000	15	1	1	0	NA
CHEMBL:CHEMBL1330352	4	0	12000	15	1	1	0	NA
CHEMBL:CHEMBL1331754	1	0	12000	15	1	1	0	NA
CHEMBL:CHEMBL1331995	2	0	12000	15	1	1	0	NA
CHEMBL:CHEMBL1332182	3	0	12000	15	1	1	0	NA
CHEMBL:CHEMBL1333049	7	0	12000	15	1	1	0	NA
CHEMBL:CHEMBL1333386	7	0	12000	15	1	1	0	NA
CHEMBL:CHEMBL1333798	1	0	12000	15	1	1	0	NA
CHEMBL:CHEMBL1333982	1	0	12000	15	1	1	0	NA
CHEMBL:CHEMBL1334191	2	0	12000	15	1	1	0	NA
CHEMBL:CHEMBL1335833	5	0	12000	15	1	1	0	NA
CHEMBL:CHEMBL1337519	1	0	12000	15	1	1	0	NA
CHEMBL:CHEMBL1337960	2	0	12000	15	1	1	0	NA
CHEMBL:CHEMBL1339015	2	0	12000	15	1	1	0	NA
CHEMBL:CHEMBL1339206	1	0	12000	15	1	1	0	NA
CHEMBL:CHEMBL1341830	10	0	12000	15	1	1	0	NA
CHEMBL:CHEMBL1342336	8	0	12000	15	1	1	0	NA
CHEMBL:CHEMBL1343568	7	0	12000	15	1	1	0	NA
CHEMBL:CHEMBL1344912	1	0	12000	15	1	1	0	NA
CHEMBL:CHEMBL1346025	3	0	12000	15	1	1	0	NA
CHEMBL:CHEMBL1346468	2	0	12000	15	1	1	0	NA
CHEMBL:CHEMBL135115	1	0	12000	15	1	1	0	NA
CHEMBL:CHEMBL1351908	2	0	12000	15	1	1	0	NA
CHEMBL:CHEMBL1353528	3	0	12000	15	1	1	0	NA
CHEMBL:CHEMBL135561	1	0	12000	15	1	1	0	NA
CHEMBL:CHEMBL1358137	3	0	12000	15	1	1	0	NA
CHEMBL:CHEMBL1362503	11	0	12000	15	1	1	0	NA
CHEMBL:CHEMBL1363033	1	0	12000	15	1	1	0	NA
CHEMBL:CHEMBL1363249	6	0	12000	15	1	1	0	NA
CHEMBL:CHEMBL136344	7	0	12000	15	1	1	0	NA
CHEMBL:CHEMBL1364172	5	0	12000	15	1	1	0	NA
CHEMBL:CHEMBL1366623	1	0	12000	15	1	1	0	NA
CHEMBL:CHEMBL1367933	8	0	12000	15	1	1	0	NA
CHEMBL:CHEMBL1367935	1	0	12000	15	1	1	0	NA
CHEMBL:CHEMBL1368535	1	0	12000	15	1	1	0	NA
CHEMBL:CHEMBL1369632	2	0	12000	15	1	1	0	NA
CHEMBL:CHEMBL1370674	3	0	12000	15	1	1	0	NA
CHEMBL:CHEMBL1370698	2	0	12000	15	1	1	0	NA
CHEMBL:CHEMBL1371696	4	0	12000	15	1	1	0	NA
CHEMBL:CHEMBL1372046	4	0	12000	15	1	1	0	NA
CHEMBL:CHEMBL1373255	3	0	12000	15	1	1	0	NA
CHEMBL:CHEMBL1374370	1	0	12000	15	1	1	0	NA
CHEMBL:CHEMBL1374568	1	0	12000	15	1	1	0	NA
CHEMBL:CHEMBL1374610	2	0	12000	15	1	1	0	NA
CHEMBL:CHEMBL137498	2	0	12000	15	1	1	0	NA
CHEMBL:CHEMBL1376091	1	0	12000	15	1	1	0	NA
CHEMBL:CHEMBL1376851	1	0	12000	15	1	1	0	NA
CHEMBL:CHEMBL1379243	2	0	12000	15	1	1	0	NA
CHEMBL:CHEMBL1379900	2	0	12000	15	1	1	0	NA
CHEMBL:CHEMBL138061	1	0	12000	15	1	1	0	NA
CHEMBL:CHEMBL1383812	4	0	12000	15	1	1	0	NA
CHEMBL:CHEMBL1385558	2	0	12000	15	1	1	0	NA
CHEMBL:CHEMBL1386434	1	0	12000	15	1	1	0	NA
CHEMBL:CHEMBL1388703	6	0	12000	15	1	1	0	NA
CHEMBL:CHEMBL1388908	2	0	12000	15	1	1	0	NA
CHEMBL:CHEMBL1389794	5	0	12000	15	1	1	0	NA
CHEMBL:CHEMBL1390650	3	0	12000	15	1	1	0	NA
CHEMBL:CHEMBL1390716	6	0	12000	15	1	1	0	NA
CHEMBL:CHEMBL1392244	3	0	12000	15	1	1	0	NA
CHEMBL:CHEMBL1392894	1	0	12000	15	1	1	0	NA
CHEMBL:CHEMBL1394328	1	0	12000	15	1	1	0	NA
CHEMBL:CHEMBL1397270	3	0	12000	15	1	1	0	NA
CHEMBL:CHEMBL1397308	5	0	12000	15	1	1	0	NA
CHEMBL:CHEMBL139935	11	0	12000	15	1	1	0	NA
CHEMBL:CHEMBL1401091	2	0	12000	15	1	1	0	NA
CHEMBL:CHEMBL140130	1	0	12000	15	1	1	0	NA
CHEMBL:CHEMBL140220	3	0	12000	15	1	1	0	NA
CHEMBL:CHEMBL1402376	2	0	12000	15	1	1	0	NA
CHEMBL:CHEMBL1404865	1	0	12000	15	1	1	0	NA
CHEMBL:CHEMBL1405979	4	0	12000	15	1	1	0	NA
CHEMBL:CHEMBL1406948	5	0	12000	15	1	1	0	NA
CHEMBL:CHEMBL1408031	1	0	12000	15	1	1	0	NA
CHEMBL:CHEMBL1408276	10	0	12000	15	1	1	0	NA
CHEMBL:CHEMBL1410004	1	0	12000	15	1	1	0	NA
CHEMBL:CHEMBL1412002	4	0	12000	15	1	1	0	NA
CHEMBL:CHEMBL1412489	8	0	12000	15	1	1	0	NA
CHEMBL:CHEMBL1412710	4	0	12000	15	1	1	0	NA
CHEMBL:CHEMBL14145	1	0	12000	15	1	1	0	NA
CHEMBL:CHEMBL1414990	1	0	12000	15	1	1	0	NA
CHEMBL:CHEMBL1415258	4	0	12000	15	1	1	0	NA
CHEMBL:CHEMBL1415851	5	0	12000	15	1	1	0	NA
CHEMBL:CHEMBL1417470	1	0	12000	15	1	1	0	NA
CHEMBL:CHEMBL1420181	5	0	12000	15	1	1	0	NA
CHEMBL:CHEMBL1420370	7	0	12000	15	1	1	0	NA
CHEMBL:CHEMBL1420457	1	0	12000	15	1	1	0	NA
CHEMBL:CHEMBL1422704	1	0	12000	15	1	1	0	NA
CHEMBL:CHEMBL1422873	1	0	12000	15	1	1	0	NA
CHEMBL:CHEMBL1426508	5	0	12000	15	1	1	0	NA
CHEMBL:CHEMBL1431017	1	0	12000	15	1	1	0	NA
CHEMBL:CHEMBL1431115	3	0	12000	15	1	1	0	NA
CHEMBL:CHEMBL1436543	2	0	12000	15	1	1	0	NA
CHEMBL:CHEMBL1437888	5	0	12000	15	1	1	0	NA
CHEMBL:CHEMBL1438389	1	0	12000	15	1	1	0	NA
CHEMBL:CHEMBL1439833	4	0	12000	15	1	1	0	NA
CHEMBL:CHEMBL1442783	5	0	12000	15	1	1	0	NA
CHEMBL:CHEMBL1443422	1	0	12000	15	1	1	0	NA
CHEMBL:CHEMBL1445650	3	0	12000	15	1	1	0	NA
CHEMBL:CHEMBL1446150	1	0	12000	15	1	1	0	NA
CHEMBL:CHEMBL1446254	2	0	12000	15	1	1	0	NA
CHEMBL:CHEMBL144757	1	0	12000	15	1	1	0	NA
CHEMBL:CHEMBL1448140	3	0	12000	15	1	1	0	NA
CHEMBL:CHEMBL1448292	3	0	12000	15	1	1	0	NA
CHEMBL:CHEMBL1448793	8	0	12000	15	1	1	0	NA
CHEMBL:CHEMBL1449731	2	0	12000	15	1	1	0	NA
CHEMBL:CHEMBL1451216	17	0	12000	15	1	1	0	NA
CHEMBL:CHEMBL1451921	3	0	12000	15	1	1	0	NA
CHEMBL:CHEMBL1452227	3	0	12000	15	1	1	0	NA
CHEMBL:CHEMBL1453126	12	0	12000	15	1	1	0	NA
CHEMBL:CHEMBL1456848	4	0	12000	15	1	1	0	NA
CHEMBL:CHEMBL145725	4	0	12000	15	1	1	0	NA
CHEMBL:CHEMBL1459149	2	0	12000	15	1	1	0	NA
CHEMBL:CHEMBL1459280	6	0	12000	15	1	1	0	NA
CHEMBL:CHEMBL1462710	2	0	12000	15	1	1	0	NA
CHEMBL:CHEMBL1465049	14	0	12000	15	1	1	0	NA
CHEMBL:CHEMBL146525	7	0	12000	15	1	1	0	NA
CHEMBL:CHEMBL1466186	8	0	12000	15	1	1	0	NA
CHEMBL:CHEMBL146710	9	0	12000	15	1	1	0	NA
CHEMBL:CHEMBL1467165	1	0	12000	15	1	1	0	NA
CHEMBL:CHEMBL1467200	3	0	12000	15	1	1	0	NA
CHEMBL:CHEMBL1472891	1	0	12000	15	1	1	0	NA
CHEMBL:CHEMBL1474	1	0	12000	15	1	1	0	NA
CHEMBL:CHEMBL1477383	5	0	12000	15	1	1	0	NA
CHEMBL:CHEMBL1478462	2	0	12000	15	1	1	0	NA
CHEMBL:CHEMBL1479114	2	0	12000	15	1	1	0	NA
CHEMBL:CHEMBL1479195	2	0	12000	15	1	1	0	NA
CHEMBL:CHEMBL1481453	1	0	12000	15	1	1	0	NA
CHEMBL:CHEMBL1481509	3	0	12000	15	1	1	0	NA
CHEMBL:CHEMBL1481721	1	0	12000	15	1	1	0	NA
CHEMBL:CHEMBL1481974	8	0	12000	15	1	1	0	NA
CHEMBL:CHEMBL1483413	1	0	12000	15	1	1	0	NA
CHEMBL:CHEMBL1485420	1	0	12000	15	1	1	0	NA
CHEMBL:CHEMBL1485809	1	0	12000	15	1	1	0	NA
CHEMBL:CHEMBL1486366	9	0	12000	15	1	1	0	NA
CHEMBL:CHEMBL148831	2	0	12000	15	1	1	0	NA
CHEMBL:CHEMBL1489812	5	0	12000	15	1	1	0	NA
CHEMBL:CHEMBL1490332	7	0	12000	15	1	1	0	NA
CHEMBL:CHEMBL1491455	1	0	12000	15	1	1	0	NA
CHEMBL:CHEMBL1491941	1	0	12000	15	1	1	0	NA
CHEMBL:CHEMBL1492017	6	0	12000	15	1	1	0	NA
CHEMBL:CHEMBL149246	1	0	12000	15	1	1	0	NA
CHEMBL:CHEMBL1493528	9	0	12000	15	1	1	0	NA
CHEMBL:CHEMBL1494650	2	0	12000	15	1	1	0	NA
CHEMBL:CHEMBL1496351	2	0	12000	15	1	1	0	NA
CHEMBL:CHEMBL1498652	10	0	12000	15	1	1	0	NA
CHEMBL:CHEMBL1500740	1	0	12000	15	1	1	0	NA
CHEMBL:CHEMBL1500913	1	0	12000	15	1	1	0	NA
CHEMBL:CHEMBL1501622	1	0	12000	15	1	1	0	NA
CHEMBL:CHEMBL1503190	4	0	12000	15	1	1	0	NA
CHEMBL:CHEMBL1503729	9	0	12000	15	1	1	0	NA
CHEMBL:CHEMBL1504679	13	0	12000	15	1	1	0	NA
CHEMBL:CHEMBL1504762	1	0	12000	15	1	1	0	NA
CHEMBL:CHEMBL1506226	1	0	12000	15	1	1	0	NA
CHEMBL:CHEMBL1507526	3	0	12000	15	1	1	0	NA
CHEMBL:CHEMBL1509103	5	0	12000	15	1	1	0	NA
CHEMBL:CHEMBL1509789	1	0	12000	15	1	1	0	NA
CHEMBL:CHEMBL1510164	4	0	12000	15	1	1	0	NA
CHEMBL:CHEMBL151146	2	0	12000	15	1	1	0	NA
CHEMBL:CHEMBL1513392	3	0	12000	15	1	1	0	NA
CHEMBL:CHEMBL15134	1	0	12000	15	1	1	0	NA
CHEMBL:CHEMBL1517542	4	0	12000	15	1	1	0	NA
CHEMBL:CHEMBL151797	5	0	12000	15	1	1	0	NA
CHEMBL:CHEMBL1519374	16	0	12000	15	1	1	0	NA
CHEMBL:CHEMBL1520282	2	0	12000	15	1	1	0	NA
CHEMBL:CHEMBL1520346	5	0	12000	15	1	1	0	NA
CHEMBL:CHEMBL1520837	4	0	12000	15	1	1	0	NA
CHEMBL:CHEMBL1521156	2	0	12000	15	1	1	0	NA
CHEMBL:CHEMBL152133	1	0	12000	15	1	1	0	NA
CHEMBL:CHEMBL1522743	1	0	12000	15	1	1	0	NA
CHEMBL:CHEMBL1522984	5	0	12000	15	1	1	0	NA
CHEMBL:CHEMBL1523215	4	0	12000	15	1	1	0	NA
CHEMBL:CHEMBL1523974	2	0	12000	15	1	1	0	NA
CHEMBL:CHEMBL152543	1	0	12000	15	1	1	0	NA
CHEMBL:CHEMBL1526167	8	0	12000	15	1	1	0	NA
CHEMBL:CHEMBL1527	6	0	12000	15	1	1	0	NA
CHEMBL:CHEMBL1528359	3	0	12000	15	1	1	0	NA
CHEMBL:CHEMBL1529479	1	0	12000	15	1	1	0	NA
CHEMBL:CHEMBL1529609	1	0	12000	15	1	1	0	NA
CHEMBL:CHEMBL1529697	1	0	12000	15	1	1	0	NA
CHEMBL:CHEMBL1530911	5	0	12000	15	1	1	0	NA
CHEMBL:CHEMBL1531222	2	0	12000	15	1	1	0	NA
CHEMBL:CHEMBL1534034	10	0	12000	15	1	1	0	NA
CHEMBL:CHEMBL1534035	1	0	12000	15	1	1	0	NA
CHEMBL:CHEMBL153505	2	0	12000	15	1	1	0	NA
CHEMBL:CHEMBL1537417	9	0	12000	15	1	1	0	NA
CHEMBL:CHEMBL1543865	6	0	12000	15	1	1	0	NA
CHEMBL:CHEMBL1545737	2	0	12000	15	1	1	0	NA
CHEMBL:CHEMBL154580	11	0	12000	15	1	1	0	NA
CHEMBL:CHEMBL1546223	6	0	12000	15	1	1	0	NA
CHEMBL:CHEMBL1546228	7	0	12000	15	1	1	0	NA
CHEMBL:CHEMBL1547715	1	0	12000	15	1	1	0	NA
CHEMBL:CHEMBL1548739	2	0	12000	15	1	1	0	NA
CHEMBL:CHEMBL1549738	5	0	12000	15	1	1	0	NA
CHEMBL:CHEMBL1553566	1	0	12000	15	1	1	0	NA
CHEMBL:CHEMBL156075	1	0	12000	15	1	1	0	NA
CHEMBL:CHEMBL1561747	1	0	12000	15	1	1	0	NA
CHEMBL:CHEMBL156263	1	0	12000	15	1	1	0	NA
CHEMBL:CHEMBL1563246	1	0	12000	15	1	1	0	NA
CHEMBL:CHEMBL1563896	1	0	12000	15	1	1	0	NA
CHEMBL:CHEMBL1564100	1	0	12000	15	1	1	0	NA
CHEMBL:CHEMBL1565444	7	0	12000	15	1	1	0	NA
CHEMBL:CHEMBL1567041	1	0	12000	15	1	1	0	NA
CHEMBL:CHEMBL1567571	15	0	12000	15	1	1	0	NA
CHEMBL:CHEMBL1569213	1	0	12000	15	1	1	0	NA
CHEMBL:CHEMBL1569494	5	0	12000	15	1	1	0	NA
CHEMBL:CHEMBL156959	3	0	12000	15	1	1	0	NA
CHEMBL:CHEMBL1570199	1	0	12000	15	1	1	0	NA
CHEMBL:CHEMBL1572261	1	0	12000	15	1	1	0	NA
CHEMBL:CHEMBL1572415	1	0	12000	15	1	1	0	NA
CHEMBL:CHEMBL157258	1	0	12000	15	1	1	0	NA
CHEMBL:CHEMBL1574420	6	0	12000	15	1	1	0	NA
CHEMBL:CHEMBL1576310	11	0	12000	15	1	1	0	NA
CHEMBL:CHEMBL1576338	2	0	12000	15	1	1	0	NA
CHEMBL:CHEMBL1576659	1	0	12000	15	1	1	0	NA
CHEMBL:CHEMBL1580175	1	0	12000	15	1	1	0	NA
CHEMBL:CHEMBL1585652	3	0	12000	15	1	1	0	NA
CHEMBL:CHEMBL1588237	1	0	12000	15	1	1	0	NA
CHEMBL:CHEMBL1588679	5	0	12000	15	1	1	0	NA
CHEMBL:CHEMBL1593717	1	0	12000	15	1	1	0	NA
CHEMBL:CHEMBL1594640	1	0	12000	15	1	1	0	NA
CHEMBL:CHEMBL1594756	1	0	12000	15	1	1	0	NA
CHEMBL:CHEMBL1600564	1	0	12000	15	1	1	0	NA
CHEMBL:CHEMBL1601846	23	0	12000	15	1	1	0	NA
CHEMBL:CHEMBL160333	1	0	12000	15	1	1	0	NA
CHEMBL:CHEMBL1605629	3	0	12000	15	1	1	0	NA
CHEMBL:CHEMBL1606	4	0	12000	15	1	1	0	NA
CHEMBL:CHEMBL1608067	1	0	12000	15	1	1	0	NA
CHEMBL:CHEMBL1609016	4	0	12000	15	1	1	0	NA
CHEMBL:CHEMBL160937	1	0	12000	15	1	1	0	NA
CHEMBL:CHEMBL1611308	2	0	12000	15	1	1	0	NA
CHEMBL:CHEMBL1622802	3	0	12000	15	1	1	0	NA
CHEMBL:CHEMBL1623028	1	0	12000	15	1	1	0	NA
CHEMBL:CHEMBL1623897	1	0	12000	15	1	1	0	NA
CHEMBL:CHEMBL1627202	1	0	12000	15	1	1	0	NA
CHEMBL:CHEMBL1627429	1	0	12000	15	1	1	0	NA
CHEMBL:CHEMBL1630084	2	0	12000	15	1	1	0	NA
CHEMBL:CHEMBL163970	1	0	12000	15	1	1	0	NA
CHEMBL:CHEMBL1642672	2	0	12000	15	1	1	0	NA
CHEMBL:CHEMBL164449	2	0	12000	15	1	1	0	NA
CHEMBL:CHEMBL164585	1	0	12000	15	1	1	0	NA
CHEMBL:CHEMBL1650245	11	0	12000	15	1	1	0	NA
CHEMBL:CHEMBL166112	2	0	12000	15	1	1	0	NA
CHEMBL:CHEMBL166486	8	0	12000	15	1	1	0	NA
CHEMBL:CHEMBL1668301	1	0	12000	15	1	1	0	NA
CHEMBL:CHEMBL16685	2	0	12000	15	1	1	0	NA
CHEMBL:CHEMBL1673039	1	0	12000	15	1	1	0	NA
CHEMBL:CHEMBL167316	1	0	12000	15	1	1	0	NA
CHEMBL:CHEMBL16751	4	0	12000	15	1	1	0	NA
CHEMBL:CHEMBL167529	1	0	12000	15	1	1	0	NA
CHEMBL:CHEMBL168075	2	0	12000	15	1	1	0	NA
CHEMBL:CHEMBL1682200	1	0	12000	15	1	1	0	NA
CHEMBL:CHEMBL1682201	1	0	12000	15	1	1	0	NA
CHEMBL:CHEMBL1682202	1	0	12000	15	1	1	0	NA
CHEMBL:CHEMBL1683024	1	0	12000	15	1	1	0	NA
CHEMBL:CHEMBL1684097	1	0	12000	15	1	1	0	NA
CHEMBL:CHEMBL1684098	1	0	12000	15	1	1	0	NA
CHEMBL:CHEMBL1684099	1	0	12000	15	1	1	0	NA
CHEMBL:CHEMBL1687979	1	0	12000	15	1	1	0	NA
CHEMBL:CHEMBL1688556	2	0	12000	15	1	1	0	NA
CHEMBL:CHEMBL169335	1	0	12000	15	1	1	0	NA
CHEMBL:CHEMBL1701911	1	0	12000	15	1	1	0	NA
CHEMBL:CHEMBL1701915	7	0	12000	15	1	1	0	NA
CHEMBL:CHEMBL1702181	1	0	12000	15	1	1	0	NA
CHEMBL:CHEMBL1707907	4	0	12000	15	1	1	0	NA
CHEMBL:CHEMBL1709259	1	0	12000	15	1	1	0	NA
CHEMBL:CHEMBL1710181	1	0	12000	15	1	1	0	NA
CHEMBL:CHEMBL171699	10	0	12000	15	1	1	0	NA
CHEMBL:CHEMBL17201	7	0	12000	15	1	1	0	NA
CHEMBL:CHEMBL1726814	2	0	12000	15	1	1	0	NA
CHEMBL:CHEMBL1728638	1	0	12000	15	1	1	0	NA
CHEMBL:CHEMBL1728978	1	0	12000	15	1	1	0	NA
CHEMBL:CHEMBL172988	2	0	12000	15	1	1	0	NA
CHEMBL:CHEMBL1731432	2	0	12000	15	1	1	0	NA
CHEMBL:CHEMBL17329	2	0	12000	15	1	1	0	NA
CHEMBL:CHEMBL173729	1	0	12000	15	1	1	0	NA
CHEMBL:CHEMBL1738936	1	0	12000	15	1	1	0	NA
CHEMBL:CHEMBL1738937	1	0	12000	15	1	1	0	NA
CHEMBL:CHEMBL1740701	1	0	12000	15	1	1	0	NA
CHEMBL:CHEMBL17442	1	0	12000	15	1	1	0	NA
CHEMBL:CHEMBL175266	14	0	12000	15	1	1	0	NA
CHEMBL:CHEMBL175296	1	0	12000	15	1	1	0	NA
CHEMBL:CHEMBL1761683	1	0	12000	15	1	1	0	NA
CHEMBL:CHEMBL1762593	1	0	12000	15	1	1	0	NA
CHEMBL:CHEMBL1762594	1	0	12000	15	1	1	0	NA
CHEMBL:CHEMBL1765371	1	0	12000	15	1	1	0	NA
CHEMBL:CHEMBL176599	4	0	12000	15	1	1	0	NA
CHEMBL:CHEMBL1770735	1	0	12000	15	1	1	0	NA
CHEMBL:CHEMBL177126	1	0	12000	15	1	1	0	NA
CHEMBL:CHEMBL1773343	1	0	12000	15	1	1	0	NA
CHEMBL:CHEMBL177809	4	0	12000	15	1	1	0	NA
CHEMBL:CHEMBL17784	2	0	12000	15	1	1	0	NA
CHEMBL:CHEMBL1784521	1	0	12000	15	1	1	0	NA
CHEMBL:CHEMBL1785002	1	0	12000	15	1	1	0	NA
CHEMBL:CHEMBL1795737	16	0	12000	15	1	1	0	NA
CHEMBL:CHEMBL179611	8	0	12000	15	1	1	0	NA
CHEMBL:CHEMBL1797159	1	0	12000	15	1	1	0	NA
CHEMBL:CHEMBL1797707	3	0	12000	15	1	1	0	NA
CHEMBL:CHEMBL1797708	3	0	12000	15	1	1	0	NA
CHEMBL:CHEMBL1797709	1	0	12000	15	1	1	0	NA
CHEMBL:CHEMBL1797711	2	0	12000	15	1	1	0	NA
CHEMBL:CHEMBL1797712	1	0	12000	15	1	1	0	NA
CHEMBL:CHEMBL1797713	1	0	12000	15	1	1	0	NA
CHEMBL:CHEMBL1800368	2	0	12000	15	1	1	0	NA
CHEMBL:CHEMBL1801219	1	0	12000	15	1	1	0	NA
CHEMBL:CHEMBL1813518	2	0	12000	15	1	1	0	NA
CHEMBL:CHEMBL1814509	7	0	12000	15	1	1	0	NA
CHEMBL:CHEMBL1823787	1	0	12000	15	1	1	0	NA
CHEMBL:CHEMBL1833984	1	0	12000	15	1	1	0	NA
CHEMBL:CHEMBL1834096	1	0	12000	15	1	1	0	NA
CHEMBL:CHEMBL1834951	1	0	12000	15	1	1	0	NA
CHEMBL:CHEMBL1836411	1	0	12000	15	1	1	0	NA
CHEMBL:CHEMBL18380	1	0	12000	15	1	1	0	NA
CHEMBL:CHEMBL184074	4	0	12000	15	1	1	0	NA
CHEMBL:CHEMBL184450	14	0	12000	15	1	1	0	NA
CHEMBL:CHEMBL1863271	1	0	12000	15	1	1	0	NA
CHEMBL:CHEMBL1865517	1	0	12000	15	1	1	0	NA
CHEMBL:CHEMBL1871992	1	0	12000	15	1	1	0	NA
CHEMBL:CHEMBL187216	3	0	12000	15	1	1	0	NA
CHEMBL:CHEMBL1873045	2	0	12000	15	1	1	0	NA
CHEMBL:CHEMBL1873684	3	0	12000	15	1	1	0	NA
CHEMBL:CHEMBL188641	2	0	12000	15	1	1	0	NA
CHEMBL:CHEMBL1888586	1	0	12000	15	1	1	0	NA
CHEMBL:CHEMBL1889303	4	0	12000	15	1	1	0	NA
CHEMBL:CHEMBL189724	2	0	12000	15	1	1	0	NA
CHEMBL:CHEMBL1902074	6	0	12000	15	1	1	0	NA
CHEMBL:CHEMBL190474	1	0	12000	15	1	1	0	NA
CHEMBL:CHEMBL1910971	4	0	12000	15	1	1	0	NA
CHEMBL:CHEMBL1915269	1	0	12000	15	1	1	0	NA
CHEMBL:CHEMBL1915270	1	0	12000	15	1	1	0	NA
CHEMBL:CHEMBL1915271	1	0	12000	15	1	1	0	NA
CHEMBL:CHEMBL191534	1	0	12000	15	1	1	0	NA
CHEMBL:CHEMBL1915783	1	0	12000	15	1	1	0	NA
CHEMBL:CHEMBL191611	3	0	12000	15	1	1	0	NA
CHEMBL:CHEMBL192264	2	0	12000	15	1	1	0	NA
CHEMBL:CHEMBL1923521	1	0	12000	15	1	1	0	NA
CHEMBL:CHEMBL1923999	1	0	12000	15	1	1	0	NA
CHEMBL:CHEMBL192626	4	0	12000	15	1	1	0	NA
CHEMBL:CHEMBL1927048	1	0	12000	15	1	1	0	NA
CHEMBL:CHEMBL1927670	2	0	12000	15	1	1	0	NA
CHEMBL:CHEMBL1927684	2	0	12000	15	1	1	0	NA
CHEMBL:CHEMBL193093	2	0	12000	15	1	1	0	NA
CHEMBL:CHEMBL1933308	1	0	12000	15	1	1	0	NA
CHEMBL:CHEMBL1934585	1	0	12000	15	1	1	0	NA
CHEMBL:CHEMBL1935538	17	0	12000	15	1	1	0	NA
CHEMBL:CHEMBL1939433	1	0	12000	15	1	1	0	NA
CHEMBL:CHEMBL1939687	1	0	12000	15	1	1	0	NA
CHEMBL:CHEMBL1939691	4	0	12000	15	1	1	0	NA
CHEMBL:CHEMBL1940084	2	0	12000	15	1	1	0	NA
CHEMBL:CHEMBL1941031	1	0	12000	15	1	1	0	NA
CHEMBL:CHEMBL1945130	2	0	12000	15	1	1	0	NA
CHEMBL:CHEMBL1945287	1	0	12000	15	1	1	0	NA
CHEMBL:CHEMBL1946013	1	0	12000	15	1	1	0	NA
CHEMBL:CHEMBL1946014	1	0	12000	15	1	1	0	NA
CHEMBL:CHEMBL1946449	1	0	12000	15	1	1	0	NA
CHEMBL:CHEMBL194881	1	0	12000	15	1	1	0	NA
CHEMBL:CHEMBL1950650	2	0	12000	15	1	1	0	NA
CHEMBL:CHEMBL1952259	1	0	12000	15	1	1	0	NA
CHEMBL:CHEMBL195350	2	0	12000	15	1	1	0	NA
CHEMBL:CHEMBL1956069	1	0	12000	15	1	1	0	NA
CHEMBL:CHEMBL1956073	2	0	12000	15	1	1	0	NA
CHEMBL:CHEMBL196814	1	0	12000	15	1	1	0	NA
CHEMBL:CHEMBL1972216	2	0	12000	15	1	1	0	NA
CHEMBL:CHEMBL1983317	2	0	12000	15	1	1	0	NA
CHEMBL:CHEMBL1984884	5	0	12000	15	1	1	0	NA
CHEMBL:CHEMBL198666	2	0	12000	15	1	1	0	NA
CHEMBL:CHEMBL198759	5	0	12000	15	1	1	0	NA
CHEMBL:CHEMBL1989750	6	0	12000	15	1	1	0	NA
CHEMBL:CHEMBL1989853	8	0	12000	15	1	1	0	NA
CHEMBL:CHEMBL1990783	3	0	12000	15	1	1	0	NA
CHEMBL:CHEMBL1994034	1	0	12000	15	1	1	0	NA
CHEMBL:CHEMBL19954	18	0	12000	15	1	1	0	NA
CHEMBL:CHEMBL199592	4	0	12000	15	1	1	0	NA
CHEMBL:CHEMBL1997335	42	0	12000	15	1	1	0	NA
CHEMBL:CHEMBL1998001	5	0	12000	15	1	1	0	NA
CHEMBL:CHEMBL2002487	11	0	12000	15	1	1	0	NA
CHEMBL:CHEMBL2002849	4	0	12000	15	1	1	0	NA
CHEMBL:CHEMBL2003658	1	0	12000	15	1	1	0	NA
CHEMBL:CHEMBL200762	1	0	12000	15	1	1	0	NA
CHEMBL:CHEMBL201325	10	0	12000	15	1	1	0	NA
CHEMBL:CHEMBL2022241	2	0	12000	15	1	1	0	NA
CHEMBL:CHEMBL202243	1	0	12000	15	1	1	0	NA
CHEMBL:CHEMBL2023733	1	0	12000	15	1	1	0	NA
CHEMBL:CHEMBL2028044	1	0	12000	15	1	1	0	NA
CHEMBL:CHEMBL2028045	1	0	12000	15	1	1	0	NA
CHEMBL:CHEMBL2028050	1	0	12000	15	1	1	0	NA
CHEMBL:CHEMBL2028056	1	0	12000	15	1	1	0	NA
CHEMBL:CHEMBL2028063	1	0	12000	15	1	1	0	NA
CHEMBL:CHEMBL2028066	1	0	12000	15	1	1	0	NA
CHEMBL:CHEMBL2028068	1	0	12000	15	1	1	0	NA
CHEMBL:CHEMBL203365	1	0	12000	15	1	1	0	NA
CHEMBL:CHEMBL2036072	1	0	12000	15	1	1	0	NA
CHEMBL:CHEMBL2036119	16	0	12000	15	1	1	0	NA
CHEMBL:CHEMBL2036124	16	0	12000	15	1	1	0	NA
CHEMBL:CHEMBL20377	1	0	12000	15	1	1	0	NA
CHEMBL:CHEMBL2047666	1	0	12000	15	1	1	0	NA
CHEMBL:CHEMBL2057864	1	0	12000	15	1	1	0	NA
CHEMBL:CHEMBL2058994	1	0	12000	15	1	1	0	NA
CHEMBL:CHEMBL2059067	1	0	12000	15	1	1	0	NA
CHEMBL:CHEMBL2059068	1	0	12000	15	1	1	0	NA
CHEMBL:CHEMBL2059074	1	0	12000	15	1	1	0	NA
CHEMBL:CHEMBL2059274	1	0	12000	15	1	1	0	NA
CHEMBL:CHEMBL2059711	3	0	12000	15	1	1	0	NA
CHEMBL:CHEMBL2062277	1	0	12000	15	1	1	0	NA
CHEMBL:CHEMBL2062862	1	0	12000	15	1	1	0	NA
CHEMBL:CHEMBL2062863	1	0	12000	15	1	1	0	NA
CHEMBL:CHEMBL2062868	1	0	12000	15	1	1	0	NA
CHEMBL:CHEMBL2062869	1	0	12000	15	1	1	0	NA
CHEMBL:CHEMBL2063052	1	0	12000	15	1	1	0	NA
CHEMBL:CHEMBL2063510	1	0	12000	15	1	1	0	NA
CHEMBL:CHEMBL2063681	2	0	12000	15	1	1	0	NA
CHEMBL:CHEMBL2063687	2	0	12000	15	1	1	0	NA
CHEMBL:CHEMBL208519	1	0	12000	15	1	1	0	NA
CHEMBL:CHEMBL2088301	2	0	12000	15	1	1	0	NA
CHEMBL:CHEMBL2088303	2	0	12000	15	1	1	0	NA
CHEMBL:CHEMBL2088730	2	0	12000	15	1	1	0	NA
CHEMBL:CHEMBL2088731	2	0	12000	15	1	1	0	NA
CHEMBL:CHEMBL2094422	2	0	12000	15	1	1	0	NA
CHEMBL:CHEMBL2094456	3	0	12000	15	1	1	0	NA
CHEMBL:CHEMBL2094484	4	0	12000	15	1	1	0	NA
CHEMBL:CHEMBL2094499	1	0	12000	15	1	1	0	NA
CHEMBL:CHEMBL2094532	1	0	12000	15	1	1	0	NA
CHEMBL:CHEMBL2094549	4	0	12000	15	1	1	0	NA
CHEMBL:CHEMBL2094567	5	0	12000	15	1	1	0	NA
CHEMBL:CHEMBL2094573	4	0	12000	15	1	1	0	NA
CHEMBL:CHEMBL2094652	5	0	12000	15	1	1	0	NA
CHEMBL:CHEMBL2094665	1	0	12000	15	1	1	0	NA
CHEMBL:CHEMBL2094789	11	0	12000	15	1	1	0	NA
CHEMBL:CHEMBL2094833	6	0	12000	15	1	1	0	NA
CHEMBL:CHEMBL2095095	18	0	12000	15	1	1	0	NA
CHEMBL:CHEMBL210411	1	0	12000	15	1	1	0	NA
CHEMBL:CHEMBL211042	1	0	12000	15	1	1	0	NA
CHEMBL:CHEMBL211045	2	0	12000	15	1	1	0	NA
CHEMBL:CHEMBL211405	1	0	12000	15	1	1	0	NA
CHEMBL:CHEMBL211670	13	0	12000	15	1	1	0	NA
CHEMBL:CHEMBL2152070	1	0	12000	15	1	1	0	NA
CHEMBL:CHEMBL2164761	1	0	12000	15	1	1	0	NA
CHEMBL:CHEMBL2170369	4	0	12000	15	1	1	0	NA
CHEMBL:CHEMBL2171117	1	0	12000	15	1	1	0	NA
CHEMBL:CHEMBL2171778	1	0	12000	15	1	1	0	NA
CHEMBL:CHEMBL2171781	2	0	12000	15	1	1	0	NA
CHEMBL:CHEMBL2171782	1	0	12000	15	1	1	0	NA
CHEMBL:CHEMBL2171793	1	0	12000	15	1	1	0	NA
CHEMBL:CHEMBL2171794	2	0	12000	15	1	1	0	NA
CHEMBL:CHEMBL2171795	1	0	12000	15	1	1	0	NA
CHEMBL:CHEMBL2171803	1	0	12000	15	1	1	0	NA
CHEMBL:CHEMBL2171807	1	0	12000	15	1	1	0	NA
CHEMBL:CHEMBL2171812	2	0	12000	15	1	1	0	NA
CHEMBL:CHEMBL2172378	1	0	12000	15	1	1	0	NA
CHEMBL:CHEMBL217425	1	0	12000	15	1	1	0	NA
CHEMBL:CHEMBL2178583	1	0	12000	15	1	1	0	NA
CHEMBL:CHEMBL2178586	1	0	12000	15	1	1	0	NA
CHEMBL:CHEMBL2178596	1	0	12000	15	1	1	0	NA
CHEMBL:CHEMBL2179805	1	0	12000	15	1	1	0	NA
CHEMBL:CHEMBL2181039	1	0	12000	15	1	1	0	NA
CHEMBL:CHEMBL2181040	1	0	12000	15	1	1	0	NA
CHEMBL:CHEMBL2181041	1	0	12000	15	1	1	0	NA
CHEMBL:CHEMBL2181046	1	0	12000	15	1	1	0	NA
CHEMBL:CHEMBL2182009	1	0	12000	15	1	1	0	NA
CHEMBL:CHEMBL219416	1	0	12000	15	1	1	0	NA
CHEMBL:CHEMBL219557	3	0	12000	15	1	1	0	NA
CHEMBL:CHEMBL2203703	2	0	12000	15	1	1	0	NA
CHEMBL:CHEMBL2203704	1	0	12000	15	1	1	0	NA
CHEMBL:CHEMBL2203705	2	0	12000	15	1	1	0	NA
CHEMBL:CHEMBL2203706	1	0	12000	15	1	1	0	NA
CHEMBL:CHEMBL2203707	2	0	12000	15	1	1	0	NA
CHEMBL:CHEMBL2203708	1	0	12000	15	1	1	0	NA
CHEMBL:CHEMBL2203709	1	0	12000	15	1	1	0	NA
CHEMBL:CHEMBL2204435	2	0	12000	15	1	1	0	NA
CHEMBL:CHEMBL2204495	1	0	12000	15	1	1	0	NA
CHEMBL:CHEMBL2205805	1	0	12000	15	1	1	0	NA
CHEMBL:CHEMBL22062	10	0	12000	15	1	1	0	NA
CHEMBL:CHEMBL2207339	1	0	12000	15	1	1	0	NA
CHEMBL:CHEMBL2208195	1	0	12000	15	1	1	0	NA
CHEMBL:CHEMBL2208196	1	0	12000	15	1	1	0	NA
CHEMBL:CHEMBL2208197	1	0	12000	15	1	1	0	NA
CHEMBL:CHEMBL220845	9	0	12000	15	1	1	0	NA
CHEMBL:CHEMBL221300	3	0	12000	15	1	1	0	NA
CHEMBL:CHEMBL22148	2	0	12000	15	1	1	0	NA
CHEMBL:CHEMBL221721	3	0	12000	15	1	1	0	NA
CHEMBL:CHEMBL221733	1	0	12000	15	1	1	0	NA
CHEMBL:CHEMBL222556	11	0	12000	15	1	1	0	NA
CHEMBL:CHEMBL222808	2	0	12000	15	1	1	0	NA
CHEMBL:CHEMBL222993	2	0	12000	15	1	1	0	NA
CHEMBL:CHEMBL223575	4	0	12000	15	1	1	0	NA
CHEMBL:CHEMBL224032	3	0	12000	15	1	1	0	NA
CHEMBL:CHEMBL224318	3	0	12000	15	1	1	0	NA
CHEMBL:CHEMBL225257	2	0	12000	15	1	1	0	NA
CHEMBL:CHEMBL225513	8	0	12000	15	1	1	0	NA
CHEMBL:CHEMBL225563	2	0	12000	15	1	1	0	NA
CHEMBL:CHEMBL225869	1	0	12000	15	1	1	0	NA
CHEMBL:CHEMBL227298	2	0	12000	15	1	1	0	NA
CHEMBL:CHEMBL227959	4	0	12000	15	1	1	0	NA
CHEMBL:CHEMBL228132	2	0	12000	15	1	1	0	NA
CHEMBL:CHEMBL230686	1	0	12000	15	1	1	0	NA
CHEMBL:CHEMBL2316602	1	0	12000	15	1	1	0	NA
CHEMBL:CHEMBL233194	6	0	12000	15	1	1	0	NA
CHEMBL:CHEMBL2332126	1	0	12000	15	1	1	0	NA
CHEMBL:CHEMBL2332127	1	0	12000	15	1	1	0	NA
CHEMBL:CHEMBL2332128	1	0	12000	15	1	1	0	NA
CHEMBL:CHEMBL2332279	2	0	12000	15	1	1	0	NA
CHEMBL:CHEMBL2332580	1	0	12000	15	1	1	0	NA
CHEMBL:CHEMBL2332783	1	0	12000	15	1	1	0	NA
CHEMBL:CHEMBL2333445	1	0	12000	15	1	1	0	NA
CHEMBL:CHEMBL2333543	2	0	12000	15	1	1	0	NA
CHEMBL:CHEMBL2333548	2	0	12000	15	1	1	0	NA
CHEMBL:CHEMBL233611	1	0	12000	15	1	1	0	NA
CHEMBL:CHEMBL2336666	1	0	12000	15	1	1	0	NA
CHEMBL:CHEMBL234338	21	0	12000	15	1	1	0	NA
CHEMBL:CHEMBL2347630	1	0	12000	15	1	1	0	NA
CHEMBL:CHEMBL2347631	1	0	12000	15	1	1	0	NA
CHEMBL:CHEMBL2347632	1	0	12000	15	1	1	0	NA
CHEMBL:CHEMBL2347633	1	0	12000	15	1	1	0	NA
CHEMBL:CHEMBL2347759	1	0	12000	15	1	1	0	NA
CHEMBL:CHEMBL2348411	2	0	12000	15	1	1	0	NA
CHEMBL:CHEMBL235891	7	0	12000	15	1	1	0	NA
CHEMBL:CHEMBL2374078	2	0	12000	15	1	1	0	NA
CHEMBL:CHEMBL237570	1	0	12000	15	1	1	0	NA
CHEMBL:CHEMBL238624	6	0	12000	15	1	1	0	NA
CHEMBL:CHEMBL239439	7	0	12000	15	1	1	0	NA
CHEMBL:CHEMBL240954	2	0	12000	15	1	1	0	NA
CHEMBL:CHEMBL241813	1	0	12000	15	1	1	0	NA
CHEMBL:CHEMBL242171	10	0	12000	15	1	1	0	NA
CHEMBL:CHEMBL242172	4	0	12000	15	1	1	0	NA
CHEMBL:CHEMBL242385	3	0	12000	15	1	1	0	NA
CHEMBL:CHEMBL244023	1	0	12000	15	1	1	0	NA
CHEMBL:CHEMBL244268	1	0	12000	15	1	1	0	NA
CHEMBL:CHEMBL244707	11	0	12000	15	1	1	0	NA
CHEMBL:CHEMBL247471	6	0	12000	15	1	1	0	NA
CHEMBL:CHEMBL249190	1	0	12000	15	1	1	0	NA
CHEMBL:CHEMBL250053	1	0	12000	15	1	1	0	NA
CHEMBL:CHEMBL250428	2	0	12000	15	1	1	0	NA
CHEMBL:CHEMBL252151	3	0	12000	15	1	1	0	NA
CHEMBL:CHEMBL252417	4	0	12000	15	1	1	0	NA
CHEMBL:CHEMBL253786	2	0	12000	15	1	1	0	NA
CHEMBL:CHEMBL253989	2	0	12000	15	1	1	0	NA
CHEMBL:CHEMBL254077	1	0	12000	15	1	1	0	NA
CHEMBL:CHEMBL254156	1	0	12000	15	1	1	0	NA
CHEMBL:CHEMBL255067	1	0	12000	15	1	1	0	NA
CHEMBL:CHEMBL255068	1	0	12000	15	1	1	0	NA
CHEMBL:CHEMBL255300	1	0	12000	15	1	1	0	NA
CHEMBL:CHEMBL255683	1	0	12000	15	1	1	0	NA
CHEMBL:CHEMBL256062	1	0	12000	15	1	1	0	NA
CHEMBL:CHEMBL256967	2	0	12000	15	1	1	0	NA
CHEMBL:CHEMBL257158	4	0	12000	15	1	1	0	NA
CHEMBL:CHEMBL257748	3	0	12000	15	1	1	0	NA
CHEMBL:CHEMBL258465	5	0	12000	15	1	1	0	NA
CHEMBL:CHEMBL258756	13	0	12000	15	1	1	0	NA
CHEMBL:CHEMBL258767	9	0	12000	15	1	1	0	NA
CHEMBL:CHEMBL259103	1	0	12000	15	1	1	0	NA
CHEMBL:CHEMBL259327	3	0	12000	15	1	1	0	NA
CHEMBL:CHEMBL259421	6	0	12000	15	1	1	0	NA
CHEMBL:CHEMBL259422	1	0	12000	15	1	1	0	NA
CHEMBL:CHEMBL259615	9	0	12000	15	1	1	0	NA
CHEMBL:CHEMBL259633	1	0	12000	15	1	1	0	NA
CHEMBL:CHEMBL259784	6	0	12000	15	1	1	0	NA
CHEMBL:CHEMBL259805	4	0	12000	15	1	1	0	NA
CHEMBL:CHEMBL259819	1	0	12000	15	1	1	0	NA
CHEMBL:CHEMBL259820	1	0	12000	15	1	1	0	NA
CHEMBL:CHEMBL259865	1	0	12000	15	1	1	0	NA
CHEMBL:CHEMBL260028	5	0	12000	15	1	1	0	NA
CHEMBL:CHEMBL260213	6	0	12000	15	1	1	0	NA
CHEMBL:CHEMBL260311	11	0	12000	15	1	1	0	NA
CHEMBL:CHEMBL260342	8	0	12000	15	1	1	0	NA
CHEMBL:CHEMBL260417	1	0	12000	15	1	1	0	NA
CHEMBL:CHEMBL260451	5	0	12000	15	1	1	0	NA
CHEMBL:CHEMBL260560	8	0	12000	15	1	1	0	NA
CHEMBL:CHEMBL260980	3	0	12000	15	1	1	0	NA
CHEMBL:CHEMBL261118	3	0	12000	15	1	1	0	NA
CHEMBL:CHEMBL261123	6	0	12000	15	1	1	0	NA
CHEMBL:CHEMBL261129	1	0	12000	15	1	1	0	NA
CHEMBL:CHEMBL261440	1	0	12000	15	1	1	0	NA
CHEMBL:CHEMBL261692	4	0	12000	15	1	1	0	NA
CHEMBL:CHEMBL261693	5	0	12000	15	1	1	0	NA
CHEMBL:CHEMBL263664	2	0	12000	15	1	1	0	NA
CHEMBL:CHEMBL265439	1	0	12000	15	1	1	0	NA
CHEMBL:CHEMBL265686	4	0	12000	15	1	1	0	NA
CHEMBL:CHEMBL265715	1	0	12000	15	1	1	0	NA
CHEMBL:CHEMBL267160	4	0	12000	15	1	1	0	NA
CHEMBL:CHEMBL268584	1	0	12000	15	1	1	0	NA
CHEMBL:CHEMBL26886	1	0	12000	15	1	1	0	NA
CHEMBL:CHEMBL269105	1	0	12000	15	1	1	0	NA
CHEMBL:CHEMBL269450	1	0	12000	15	1	1	0	NA
CHEMBL:CHEMBL269881	3	0	12000	15	1	1	0	NA
CHEMBL:CHEMBL270688	1	0	12000	15	1	1	0	NA
CHEMBL:CHEMBL271023	6	0	12000	15	1	1	0	NA
CHEMBL:CHEMBL271165	2	0	12000	15	1	1	0	NA
CHEMBL:CHEMBL271256	1	0	12000	15	1	1	0	NA
CHEMBL:CHEMBL272005	3	0	12000	15	1	1	0	NA
CHEMBL:CHEMBL272682	2	0	12000	15	1	1	0	NA
CHEMBL:CHEMBL273103	3	0	12000	15	1	1	0	NA
CHEMBL:CHEMBL273891	1	0	12000	15	1	1	0	NA
CHEMBL:CHEMBL274863	1	0	12000	15	1	1	0	NA
CHEMBL:CHEMBL274921	4	0	12000	15	1	1	0	NA
CHEMBL:CHEMBL27508	3	0	12000	15	1	1	0	NA
CHEMBL:CHEMBL275168	1	0	12000	15	1	1	0	NA
CHEMBL:CHEMBL275177	4	0	12000	15	1	1	0	NA
CHEMBL:CHEMBL275200	1	0	12000	15	1	1	0	NA
CHEMBL:CHEMBL275260	4	0	12000	15	1	1	0	NA
CHEMBL:CHEMBL275724	1	0	12000	15	1	1	0	NA
CHEMBL:CHEMBL275798	1	0	12000	15	1	1	0	NA
CHEMBL:CHEMBL277148	4	0	12000	15	1	1	0	NA
CHEMBL:CHEMBL27768	5	0	12000	15	1	1	0	NA
CHEMBL:CHEMBL277845	1	0	12000	15	1	1	0	NA
CHEMBL:CHEMBL278751	1	0	12000	15	1	1	0	NA
CHEMBL:CHEMBL279556	2	0	12000	15	1	1	0	NA
CHEMBL:CHEMBL280099	1	0	12000	15	1	1	0	NA
CHEMBL:CHEMBL285157	2	0	12000	15	1	1	0	NA
CHEMBL:CHEMBL287689	3	0	12000	15	1	1	0	NA
CHEMBL:CHEMBL29166	1	0	12000	15	1	1	0	NA
CHEMBL:CHEMBL29197	8	0	12000	15	1	1	0	NA
CHEMBL:CHEMBL292352	2	0	12000	15	1	1	0	NA
CHEMBL:CHEMBL294747	2	0	12000	15	1	1	0	NA
CHEMBL:CHEMBL294878	1	0	12000	15	1	1	0	NA
CHEMBL:CHEMBL295337	2	0	12000	15	1	1	0	NA
CHEMBL:CHEMBL296021	2	0	12000	15	1	1	0	NA
CHEMBL:CHEMBL296407	4	0	12000	15	1	1	0	NA
CHEMBL:CHEMBL297304	15	0	12000	15	1	1	0	NA
CHEMBL:CHEMBL29878	1	0	12000	15	1	1	0	NA
CHEMBL:CHEMBL299853	18	0	12000	15	1	1	0	NA
CHEMBL:CHEMBL300389	6	0	12000	15	1	1	0	NA
CHEMBL:CHEMBL300662	3	0	12000	15	1	1	0	NA
CHEMBL:CHEMBL303124	1	0	12000	15	1	1	0	NA
CHEMBL:CHEMBL303958	2	0	12000	15	1	1	0	NA
CHEMBL:CHEMBL305195	1	0	12000	15	1	1	0	NA
CHEMBL:CHEMBL305695	1	0	12000	15	1	1	0	NA
CHEMBL:CHEMBL306147	1	0	12000	15	1	1	0	NA
CHEMBL:CHEMBL306786	1	0	12000	15	1	1	0	NA
CHEMBL:CHEMBL308106	1	0	12000	15	1	1	0	NA
CHEMBL:CHEMBL309848	2	0	12000	15	1	1	0	NA
CHEMBL:CHEMBL309917	1	0	12000	15	1	1	0	NA
CHEMBL:CHEMBL31020	1	0	12000	15	1	1	0	NA
CHEMBL:CHEMBL310871	1	0	12000	15	1	1	0	NA
CHEMBL:CHEMBL310934	2	0	12000	15	1	1	0	NA
CHEMBL:CHEMBL311489	2	0	12000	15	1	1	0	NA
CHEMBL:CHEMBL312032	11	0	12000	15	1	1	0	NA
CHEMBL:CHEMBL312487	2	0	12000	15	1	1	0	NA
CHEMBL:CHEMBL313154	1	0	12000	15	1	1	0	NA
CHEMBL:CHEMBL313737	10	0	12000	15	1	1	0	NA
CHEMBL:CHEMBL314115	2	0	12000	15	1	1	0	NA
CHEMBL:CHEMBL314639	1	0	12000	15	1	1	0	NA
CHEMBL:CHEMBL316589	4	0	12000	15	1	1	0	NA
CHEMBL:CHEMBL316796	3	0	12000	15	1	1	0	NA
CHEMBL:CHEMBL317115	4	0	12000	15	1	1	0	NA
CHEMBL:CHEMBL317356	1	0	12000	15	1	1	0	NA
CHEMBL:CHEMBL317364	1	0	12000	15	1	1	0	NA
CHEMBL:CHEMBL317869	1	0	12000	15	1	1	0	NA
CHEMBL:CHEMBL318892	1	0	12000	15	1	1	0	NA
CHEMBL:CHEMBL320361	3	0	12000	15	1	1	0	NA
CHEMBL:CHEMBL322862	1	0	12000	15	1	1	0	NA
CHEMBL:CHEMBL324053	11	0	12000	15	1	1	0	NA
CHEMBL:CHEMBL324554	1	0	12000	15	1	1	0	NA
CHEMBL:CHEMBL324774	1	0	12000	15	1	1	0	NA
CHEMBL:CHEMBL327209	1	0	12000	15	1	1	0	NA
CHEMBL:CHEMBL328540	1	0	12000	15	1	1	0	NA
CHEMBL:CHEMBL328710	11	0	12000	15	1	1	0	NA
CHEMBL:CHEMBL329040	1	0	12000	15	1	1	0	NA
CHEMBL:CHEMBL329673	11	0	12000	15	1	1	0	NA
CHEMBL:CHEMBL329785	2	0	12000	15	1	1	0	NA
CHEMBL:CHEMBL332670	1	0	12000	15	1	1	0	NA
CHEMBL:CHEMBL333177	3	0	12000	15	1	1	0	NA
CHEMBL:CHEMBL335741	2	0	12000	15	1	1	0	NA
CHEMBL:CHEMBL336095	8	0	12000	15	1	1	0	NA
CHEMBL:CHEMBL338115	6	0	12000	15	1	1	0	NA
CHEMBL:CHEMBL338314	2	0	12000	15	1	1	0	NA
CHEMBL:CHEMBL339587	8	0	12000	15	1	1	0	NA
CHEMBL:CHEMBL343002	7	0	12000	15	1	1	0	NA
CHEMBL:CHEMBL344127	3	0	12000	15	1	1	0	NA
CHEMBL:CHEMBL346551	1	0	12000	15	1	1	0	NA
CHEMBL:CHEMBL347610	1	0	12000	15	1	1	0	NA
CHEMBL:CHEMBL351569	1	0	12000	15	1	1	0	NA
CHEMBL:CHEMBL352222	1	0	12000	15	1	1	0	NA
CHEMBL:CHEMBL353764	3	0	12000	15	1	1	0	NA
CHEMBL:CHEMBL354318	1	0	12000	15	1	1	0	NA
CHEMBL:CHEMBL357170	1	0	12000	15	1	1	0	NA
CHEMBL:CHEMBL362223	5	0	12000	15	1	1	0	NA
CHEMBL:CHEMBL362863	5	0	12000	15	1	1	0	NA
CHEMBL:CHEMBL363332	2	0	12000	15	1	1	0	NA
CHEMBL:CHEMBL364729	2	0	12000	15	1	1	0	NA
CHEMBL:CHEMBL365617	8	0	12000	15	1	1	0	NA
CHEMBL:CHEMBL367966	1	0	12000	15	1	1	0	NA
CHEMBL:CHEMBL372375	1	0	12000	15	1	1	0	NA
CHEMBL:CHEMBL372629	4	0	12000	15	1	1	0	NA
CHEMBL:CHEMBL373822	1	0	12000	15	1	1	0	NA
CHEMBL:CHEMBL373937	1	0	12000	15	1	1	0	NA
CHEMBL:CHEMBL374632	11	0	12000	15	1	1	0	NA
CHEMBL:CHEMBL375563	5	0	12000	15	1	1	0	NA
CHEMBL:CHEMBL375673	5	0	12000	15	1	1	0	NA
CHEMBL:CHEMBL375971	1	0	12000	15	1	1	0	NA
CHEMBL:CHEMBL376616	2	0	12000	15	1	1	0	NA
CHEMBL:CHEMBL378903	3	0	12000	15	1	1	0	NA
CHEMBL:CHEMBL379975	44	0	12000	15	1	1	0	NA
CHEMBL:CHEMBL381625	1	0	12000	15	1	1	0	NA
CHEMBL:CHEMBL382194	1	0	12000	15	1	1	0	NA
CHEMBL:CHEMBL383144	2	0	12000	15	1	1	0	NA
CHEMBL:CHEMBL385911	1	0	12000	15	1	1	0	NA
CHEMBL:CHEMBL387152	1	0	12000	15	1	1	0	NA
CHEMBL:CHEMBL387632	3	0	12000	15	1	1	0	NA
CHEMBL:CHEMBL388823	6	0	12000	15	1	1	0	NA
CHEMBL:CHEMBL388979	6	0	12000	15	1	1	0	NA
CHEMBL:CHEMBL389390	1	0	12000	15	1	1	0	NA
CHEMBL:CHEMBL389685	1	0	12000	15	1	1	0	NA
CHEMBL:CHEMBL392068	6	0	12000	15	1	1	0	NA
CHEMBL:CHEMBL392369	1	0	12000	15	1	1	0	NA
CHEMBL:CHEMBL394883	3	0	12000	15	1	1	0	NA
CHEMBL:CHEMBL395814	1	0	12000	15	1	1	0	NA
CHEMBL:CHEMBL398021	1	0	12000	15	1	1	0	NA
CHEMBL:CHEMBL398363	5	0	12000	15	1	1	0	NA
CHEMBL:CHEMBL398765	4	0	12000	15	1	1	0	NA
CHEMBL:CHEMBL399530	5	0	12000	15	1	1	0	NA
CHEMBL:CHEMBL400912	1	0	12000	15	1	1	0	NA
CHEMBL:CHEMBL401362	1	0	12000	15	1	1	0	NA
CHEMBL:CHEMBL401565	2	0	12000	15	1	1	0	NA
CHEMBL:CHEMBL401570	1	0	12000	15	1	1	0	NA
CHEMBL:CHEMBL401607	1	0	12000	15	1	1	0	NA
CHEMBL:CHEMBL401844	4	0	12000	15	1	1	0	NA
CHEMBL:CHEMBL402456	1	0	12000	15	1	1	0	NA
CHEMBL:CHEMBL402915	1	0	12000	15	1	1	0	NA
CHEMBL:CHEMBL403308	1	0	12000	15	1	1	0	NA
CHEMBL:CHEMBL404505	2	0	12000	15	1	1	0	NA
CHEMBL:CHEMBL404916	2	0	12000	15	1	1	0	NA
CHEMBL:CHEMBL404954	1	0	12000	15	1	1	0	NA
CHEMBL:CHEMBL405317	4	0	12000	15	1	1	0	NA
CHEMBL:CHEMBL405914	5	0	12000	15	1	1	0	NA
CHEMBL:CHEMBL406557	8	0	12000	15	1	1	0	NA
CHEMBL:CHEMBL406834	1	0	12000	15	1	1	0	NA
CHEMBL:CHEMBL407113	1	0	12000	15	1	1	0	NA
CHEMBL:CHEMBL407501	1	0	12000	15	1	1	0	NA
CHEMBL:CHEMBL408422	1	0	12000	15	1	1	0	NA
CHEMBL:CHEMBL408500	1	0	12000	15	1	1	0	NA
CHEMBL:CHEMBL408563	5	0	12000	15	1	1	0	NA
CHEMBL:CHEMBL408564	1	0	12000	15	1	1	0	NA
CHEMBL:CHEMBL408653	6	0	12000	15	1	1	0	NA
CHEMBL:CHEMBL408732	1	0	12000	15	1	1	0	NA
CHEMBL:CHEMBL408850	11	0	12000	15	1	1	0	NA
CHEMBL:CHEMBL409102	1	0	12000	15	1	1	0	NA
CHEMBL:CHEMBL409225	2	0	12000	15	1	1	0	NA
CHEMBL:CHEMBL410484	8	0	12000	15	1	1	0	NA
CHEMBL:CHEMBL410907	1	0	12000	15	1	1	0	NA
CHEMBL:CHEMBL411085	3	0	12000	15	1	1	0	NA
CHEMBL:CHEMBL412603	8	0	12000	15	1	1	0	NA
CHEMBL:CHEMBL415711	1	0	12000	15	1	1	0	NA
CHEMBL:CHEMBL415893	1	0	12000	15	1	1	0	NA
CHEMBL:CHEMBL415914	1	0	12000	15	1	1	0	NA
CHEMBL:CHEMBL416038	3	0	12000	15	1	1	0	NA
CHEMBL:CHEMBL41680	3	0	12000	15	1	1	0	NA
CHEMBL:CHEMBL421088	3	0	12000	15	1	1	0	NA
CHEMBL:CHEMBL421215	9	0	12000	15	1	1	0	NA
CHEMBL:CHEMBL421431	1	0	12000	15	1	1	0	NA
CHEMBL:CHEMBL422942	3	0	12000	15	1	1	0	NA
CHEMBL:CHEMBL423081	2	0	12000	15	1	1	0	NA
CHEMBL:CHEMBL42355	3	0	12000	15	1	1	0	NA
CHEMBL:CHEMBL426404	2	0	12000	15	1	1	0	NA
CHEMBL:CHEMBL42661	1	0	12000	15	1	1	0	NA
CHEMBL:CHEMBL428064	10	0	12000	15	1	1	0	NA
CHEMBL:CHEMBL428402	1	0	12000	15	1	1	0	NA
CHEMBL:CHEMBL428789	15	0	12000	15	1	1	0	NA
CHEMBL:CHEMBL429095	50	0	12000	15	1	1	0	NA
CHEMBL:CHEMBL429335	5	0	12000	15	1	1	0	NA
CHEMBL:CHEMBL43078	2	0	12000	15	1	1	0	NA
CHEMBL:CHEMBL433508	1	0	12000	15	1	1	0	NA
CHEMBL:CHEMBL44011	1	0	12000	15	1	1	0	NA
CHEMBL:CHEMBL442906	1	0	12000	15	1	1	0	NA
CHEMBL:CHEMBL443343	1	0	12000	15	1	1	0	NA
CHEMBL:CHEMBL443436	1	0	12000	15	1	1	0	NA
CHEMBL:CHEMBL443949	2	0	12000	15	1	1	0	NA
CHEMBL:CHEMBL444075	2	0	12000	15	1	1	0	NA
CHEMBL:CHEMBL444161	1	0	12000	15	1	1	0	NA
CHEMBL:CHEMBL444236	2	0	12000	15	1	1	0	NA
CHEMBL:CHEMBL444376	6	0	12000	15	1	1	0	NA
CHEMBL:CHEMBL444928	1	0	12000	15	1	1	0	NA
CHEMBL:CHEMBL445153	3	0	12000	15	1	1	0	NA
CHEMBL:CHEMBL445966	1	0	12000	15	1	1	0	NA
CHEMBL:CHEMBL446567	1	0	12000	15	1	1	0	NA
CHEMBL:CHEMBL447448	1	0	12000	15	1	1	0	NA
CHEMBL:CHEMBL448084	1	0	12000	15	1	1	0	NA
CHEMBL:CHEMBL448753	1	0	12000	15	1	1	0	NA
CHEMBL:CHEMBL449063	1	0	12000	15	1	1	0	NA
CHEMBL:CHEMBL449129	1	0	12000	15	1	1	0	NA
CHEMBL:CHEMBL450802	2	0	12000	15	1	1	0	NA
CHEMBL:CHEMBL451158	1	0	12000	15	1	1	0	NA
CHEMBL:CHEMBL451226	1	0	12000	15	1	1	0	NA
CHEMBL:CHEMBL451722	1	0	12000	15	1	1	0	NA
CHEMBL:CHEMBL452157	5	0	12000	15	1	1	0	NA
CHEMBL:CHEMBL45245	1	0	12000	15	1	1	0	NA
CHEMBL:CHEMBL452847	1	0	12000	15	1	1	0	NA
CHEMBL:CHEMBL452954	5	0	12000	15	1	1	0	NA
CHEMBL:CHEMBL453384	1	0	12000	15	1	1	0	NA
CHEMBL:CHEMBL45349	2	0	12000	15	1	1	0	NA
CHEMBL:CHEMBL453797	2	0	12000	15	1	1	0	NA
CHEMBL:CHEMBL453818	16	0	12000	15	1	1	0	NA
CHEMBL:CHEMBL454890	1	0	12000	15	1	1	0	NA
CHEMBL:CHEMBL455004	1	0	12000	15	1	1	0	NA
CHEMBL:CHEMBL455078	1	0	12000	15	1	1	0	NA
CHEMBL:CHEMBL456414	1	0	12000	15	1	1	0	NA
CHEMBL:CHEMBL456559	2	0	12000	15	1	1	0	NA
CHEMBL:CHEMBL457246	1	0	12000	15	1	1	0	NA
CHEMBL:CHEMBL457504	7	0	12000	15	1	1	0	NA
CHEMBL:CHEMBL458094	4	0	12000	15	1	1	0	NA
CHEMBL:CHEMBL458602	2	0	12000	15	1	1	0	NA
CHEMBL:CHEMBL458765	3	0	12000	15	1	1	0	NA
CHEMBL:CHEMBL458855	1	0	12000	15	1	1	0	NA
CHEMBL:CHEMBL459574	1	0	12000	15	1	1	0	NA
CHEMBL:CHEMBL459729	2	0	12000	15	1	1	0	NA
CHEMBL:CHEMBL460293	1	0	12000	15	1	1	0	NA
CHEMBL:CHEMBL460508	5	0	12000	15	1	1	0	NA
CHEMBL:CHEMBL461193	6	0	12000	15	1	1	0	NA
CHEMBL:CHEMBL461471	1	0	12000	15	1	1	0	NA
CHEMBL:CHEMBL462314	2	0	12000	15	1	1	0	NA
CHEMBL:CHEMBL462430	1	0	12000	15	1	1	0	NA
CHEMBL:CHEMBL462731	1	0	12000	15	1	1	0	NA
CHEMBL:CHEMBL462861	3	0	12000	15	1	1	0	NA
CHEMBL:CHEMBL463701	1	0	12000	15	1	1	0	NA
CHEMBL:CHEMBL463783	10	0	12000	15	1	1	0	NA
CHEMBL:CHEMBL464176	1	0	12000	15	1	1	0	NA
CHEMBL:CHEMBL464249	1	0	12000	15	1	1	0	NA
CHEMBL:CHEMBL464631	1	0	12000	15	1	1	0	NA
CHEMBL:CHEMBL464637	1	0	12000	15	1	1	0	NA
CHEMBL:CHEMBL466398	1	0	12000	15	1	1	0	NA
CHEMBL:CHEMBL466465	4	0	12000	15	1	1	0	NA
CHEMBL:CHEMBL469309	5	0	12000	15	1	1	0	NA
CHEMBL:CHEMBL471004	2	0	12000	15	1	1	0	NA
CHEMBL:CHEMBL471005	4	0	12000	15	1	1	0	NA
CHEMBL:CHEMBL471225	5	0	12000	15	1	1	0	NA
CHEMBL:CHEMBL471226	2	0	12000	15	1	1	0	NA
CHEMBL:CHEMBL471694	1	0	12000	15	1	1	0	NA
CHEMBL:CHEMBL472004	3	0	12000	15	1	1	0	NA
CHEMBL:CHEMBL472656	4	0	12000	15	1	1	0	NA
CHEMBL:CHEMBL473721	8	0	12000	15	1	1	0	NA
CHEMBL:CHEMBL473735	6	0	12000	15	1	1	0	NA
CHEMBL:CHEMBL475813	1	0	12000	15	1	1	0	NA
CHEMBL:CHEMBL475908	2	0	12000	15	1	1	0	NA
CHEMBL:CHEMBL476025	3	0	12000	15	1	1	0	NA
CHEMBL:CHEMBL476302	1	0	12000	15	1	1	0	NA
CHEMBL:CHEMBL476501	4	0	12000	15	1	1	0	NA
CHEMBL:CHEMBL476968	2	0	12000	15	1	1	0	NA
CHEMBL:CHEMBL477052	1	0	12000	15	1	1	0	NA
CHEMBL:CHEMBL477841	1	0	12000	15	1	1	0	NA
CHEMBL:CHEMBL477936	7	0	12000	15	1	1	0	NA
CHEMBL:CHEMBL478141	1	0	12000	15	1	1	0	NA
CHEMBL:CHEMBL478323	1	0	12000	15	1	1	0	NA
CHEMBL:CHEMBL478324	2	0	12000	15	1	1	0	NA
CHEMBL:CHEMBL478510	1	0	12000	15	1	1	0	NA
CHEMBL:CHEMBL47875	4	0	12000	15	1	1	0	NA
CHEMBL:CHEMBL478754	5	0	12000	15	1	1	0	NA
CHEMBL:CHEMBL479463	1	0	12000	15	1	1	0	NA
CHEMBL:CHEMBL480328	1	0	12000	15	1	1	0	NA
CHEMBL:CHEMBL480356	1	0	12000	15	1	1	0	NA
CHEMBL:CHEMBL480626	4	0	12000	15	1	1	0	NA
CHEMBL:CHEMBL481160	1	0	12000	15	1	1	0	NA
CHEMBL:CHEMBL481161	1	0	12000	15	1	1	0	NA
CHEMBL:CHEMBL482050	12	0	12000	15	1	1	0	NA
CHEMBL:CHEMBL482792	2	0	12000	15	1	1	0	NA
CHEMBL:CHEMBL483206	6	0	12000	15	1	1	0	NA
CHEMBL:CHEMBL483302	1	0	12000	15	1	1	0	NA
CHEMBL:CHEMBL483633	5	0	12000	15	1	1	0	NA
CHEMBL:CHEMBL483835	1	0	12000	15	1	1	0	NA
CHEMBL:CHEMBL483838	2	0	12000	15	1	1	0	NA
CHEMBL:CHEMBL484640	11	0	12000	15	1	1	0	NA
CHEMBL:CHEMBL484662	3	0	12000	15	1	1	0	NA
CHEMBL:CHEMBL484663	8	0	12000	15	1	1	0	NA
CHEMBL:CHEMBL485756	1	0	12000	15	1	1	0	NA
CHEMBL:CHEMBL486706	8	0	12000	15	1	1	0	NA
CHEMBL:CHEMBL487046	1	0	12000	15	1	1	0	NA
CHEMBL:CHEMBL487356	2	0	12000	15	1	1	0	NA
CHEMBL:CHEMBL490417	1	0	12000	15	1	1	0	NA
CHEMBL:CHEMBL49055	1	0	12000	15	1	1	0	NA
CHEMBL:CHEMBL490829	2	0	12000	15	1	1	0	NA
CHEMBL:CHEMBL491550	1	0	12000	15	1	1	0	NA
CHEMBL:CHEMBL492528	1	0	12000	15	1	1	0	NA
CHEMBL:CHEMBL492591	1	0	12000	15	1	1	0	NA
CHEMBL:CHEMBL492651	1	0	12000	15	1	1	0	NA
CHEMBL:CHEMBL493863	16	0	12000	15	1	1	0	NA
CHEMBL:CHEMBL494081	1	0	12000	15	1	1	0	NA
CHEMBL:CHEMBL494107	1	0	12000	15	1	1	0	NA
CHEMBL:CHEMBL494283	1	0	12000	15	1	1	0	NA
CHEMBL:CHEMBL494668	6	0	12000	15	1	1	0	NA
CHEMBL:CHEMBL494669	1	0	12000	15	1	1	0	NA
CHEMBL:CHEMBL495852	2	0	12000	15	1	1	0	NA
CHEMBL:CHEMBL496266	1	0	12000	15	1	1	0	NA
CHEMBL:CHEMBL496451	1	0	12000	15	1	1	0	NA
CHEMBL:CHEMBL498513	1	0	12000	15	1	1	0	NA
CHEMBL:CHEMBL498746	1	0	12000	15	1	1	0	NA
CHEMBL:CHEMBL500812	2	0	12000	15	1	1	0	NA
CHEMBL:CHEMBL502057	1	0	12000	15	1	1	0	NA
CHEMBL:CHEMBL502242	1	0	12000	15	1	1	0	NA
CHEMBL:CHEMBL502257	1	0	12000	15	1	1	0	NA
CHEMBL:CHEMBL502496	1	0	12000	15	1	1	0	NA
CHEMBL:CHEMBL502774	8	0	12000	15	1	1	0	NA
CHEMBL:CHEMBL502775	2	0	12000	15	1	1	0	NA
CHEMBL:CHEMBL503990	2	0	12000	15	1	1	0	NA
CHEMBL:CHEMBL505209	4	0	12000	15	1	1	0	NA
CHEMBL:CHEMBL505670	35	0	12000	15	1	1	0	NA
CHEMBL:CHEMBL505807	1	0	12000	15	1	1	0	NA
CHEMBL:CHEMBL506048	1	0	12000	15	1	1	0	NA
CHEMBL:CHEMBL507159	1	0	12000	15	1	1	0	NA
CHEMBL:CHEMBL507986	1	0	12000	15	1	1	0	NA
CHEMBL:CHEMBL510966	2	0	12000	15	1	1	0	NA
CHEMBL:CHEMBL512307	1	0	12000	15	1	1	0	NA
CHEMBL:CHEMBL512649	2	0	12000	15	1	1	0	NA
CHEMBL:CHEMBL512832	2	0	12000	15	1	1	0	NA
CHEMBL:CHEMBL512908	6	0	12000	15	1	1	0	NA
CHEMBL:CHEMBL512935	1	0	12000	15	1	1	0	NA
CHEMBL:CHEMBL514554	1	0	12000	15	1	1	0	NA
CHEMBL:CHEMBL514876	1	0	12000	15	1	1	0	NA
CHEMBL:CHEMBL515252	14	0	12000	15	1	1	0	NA
CHEMBL:CHEMBL515495	2	0	12000	15	1	1	0	NA
CHEMBL:CHEMBL515505	23	0	12000	15	1	1	0	NA
CHEMBL:CHEMBL515617	5	0	12000	15	1	1	0	NA
CHEMBL:CHEMBL516616	7	0	12000	15	1	1	0	NA
CHEMBL:CHEMBL51697	2	0	12000	15	1	1	0	NA
CHEMBL:CHEMBL517425	1	0	12000	15	1	1	0	NA
CHEMBL:CHEMBL519155	1	0	12000	15	1	1	0	NA
CHEMBL:CHEMBL520095	1	0	12000	15	1	1	0	NA
CHEMBL:CHEMBL52030	3	0	12000	15	1	1	0	NA
CHEMBL:CHEMBL521171	4	0	12000	15	1	1	0	NA
CHEMBL:CHEMBL522887	1	0	12000	15	1	1	0	NA
CHEMBL:CHEMBL522983	11	0	12000	15	1	1	0	NA
CHEMBL:CHEMBL523200	17	0	12000	15	1	1	0	NA
CHEMBL:CHEMBL524376	3	0	12000	15	1	1	0	NA
CHEMBL:CHEMBL524407	1	0	12000	15	1	1	0	NA
CHEMBL:CHEMBL524449	1	0	12000	15	1	1	0	NA
CHEMBL:CHEMBL524603	1	0	12000	15	1	1	0	NA
CHEMBL:CHEMBL524930	1	0	12000	15	1	1	0	NA
CHEMBL:CHEMBL525098	1	0	12000	15	1	1	0	NA
CHEMBL:CHEMBL525103	8	0	12000	15	1	1	0	NA
CHEMBL:CHEMBL525106	3	0	12000	15	1	1	0	NA
CHEMBL:CHEMBL525486	1	0	12000	15	1	1	0	NA
CHEMBL:CHEMBL525519	1	0	12000	15	1	1	0	NA
CHEMBL:CHEMBL525826	5	0	12000	15	1	1	0	NA
CHEMBL:CHEMBL525888	1	0	12000	15	1	1	0	NA
CHEMBL:CHEMBL526763	1	0	12000	15	1	1	0	NA
CHEMBL:CHEMBL526776	4	0	12000	15	1	1	0	NA
CHEMBL:CHEMBL526952	2	0	12000	15	1	1	0	NA
CHEMBL:CHEMBL526981	1	0	12000	15	1	1	0	NA
CHEMBL:CHEMBL527271	6	0	12000	15	1	1	0	NA
CHEMBL:CHEMBL527307	2	0	12000	15	1	1	0	NA
CHEMBL:CHEMBL527336	4	0	12000	15	1	1	0	NA
CHEMBL:CHEMBL527584	12	0	12000	15	1	1	0	NA
CHEMBL:CHEMBL527585	7	0	12000	15	1	1	0	NA
CHEMBL:CHEMBL527586	4	0	12000	15	1	1	0	NA
CHEMBL:CHEMBL527620	3	0	12000	15	1	1	0	NA
CHEMBL:CHEMBL527730	1	0	12000	15	1	1	0	NA
CHEMBL:CHEMBL528045	2	0	12000	15	1	1	0	NA
CHEMBL:CHEMBL528068	1	0	12000	15	1	1	0	NA
CHEMBL:CHEMBL528119	2	0	12000	15	1	1	0	NA
CHEMBL:CHEMBL528181	7	0	12000	15	1	1	0	NA
CHEMBL:CHEMBL528245	1	0	12000	15	1	1	0	NA
CHEMBL:CHEMBL528316	1	0	12000	15	1	1	0	NA
CHEMBL:CHEMBL528373	1	0	12000	15	1	1	0	NA
CHEMBL:CHEMBL528390	1	0	12000	15	1	1	0	NA
CHEMBL:CHEMBL528451	1	0	12000	15	1	1	0	NA
CHEMBL:CHEMBL528463	1	0	12000	15	1	1	0	NA
CHEMBL:CHEMBL528492	1	0	12000	15	1	1	0	NA
CHEMBL:CHEMBL528647	2	0	12000	15	1	1	0	NA
CHEMBL:CHEMBL528694	14	0	12000	15	1	1	0	NA
CHEMBL:CHEMBL528712	3	0	12000	15	1	1	0	NA
CHEMBL:CHEMBL528724	3	0	12000	15	1	1	0	NA
CHEMBL:CHEMBL528734	4	0	12000	15	1	1	0	NA
CHEMBL:CHEMBL528791	5	0	12000	15	1	1	0	NA
CHEMBL:CHEMBL528807	3	0	12000	15	1	1	0	NA
CHEMBL:CHEMBL52884	3	0	12000	15	1	1	0	NA
CHEMBL:CHEMBL529138	2	0	12000	15	1	1	0	NA
CHEMBL:CHEMBL529177	1	0	12000	15	1	1	0	NA
CHEMBL:CHEMBL529348	1	0	12000	15	1	1	0	NA
CHEMBL:CHEMBL529361	2	0	12000	15	1	1	0	NA
CHEMBL:CHEMBL529640	1	0	12000	15	1	1	0	NA
CHEMBL:CHEMBL529741	1	0	12000	15	1	1	0	NA
CHEMBL:CHEMBL529918	3	0	12000	15	1	1	0	NA
CHEMBL:CHEMBL529939	1	0	12000	15	1	1	0	NA
CHEMBL:CHEMBL529984	1	0	12000	15	1	1	0	NA
CHEMBL:CHEMBL529986	1	0	12000	15	1	1	0	NA
CHEMBL:CHEMBL530049	9	0	12000	15	1	1	0	NA
CHEMBL:CHEMBL530149	3	0	12000	15	1	1	0	NA
CHEMBL:CHEMBL530280	6	0	12000	15	1	1	0	NA
CHEMBL:CHEMBL530281	1	0	12000	15	1	1	0	NA
CHEMBL:CHEMBL530291	7	0	12000	15	1	1	0	NA
CHEMBL:CHEMBL530361	5	0	12000	15	1	1	0	NA
CHEMBL:CHEMBL530499	3	0	12000	15	1	1	0	NA
CHEMBL:CHEMBL530609	5	0	12000	15	1	1	0	NA
CHEMBL:CHEMBL530664	3	0	12000	15	1	1	0	NA
CHEMBL:CHEMBL530682	3	0	12000	15	1	1	0	NA
CHEMBL:CHEMBL530698	2	0	12000	15	1	1	0	NA
CHEMBL:CHEMBL530733	7	0	12000	15	1	1	0	NA
CHEMBL:CHEMBL530788	1	0	12000	15	1	1	0	NA
CHEMBL:CHEMBL531043	1	0	12000	15	1	1	0	NA
CHEMBL:CHEMBL531079	1	0	12000	15	1	1	0	NA
CHEMBL:CHEMBL531268	6	0	12000	15	1	1	0	NA
CHEMBL:CHEMBL531269	3	0	12000	15	1	1	0	NA
CHEMBL:CHEMBL531296	1	0	12000	15	1	1	0	NA
CHEMBL:CHEMBL531322	6	0	12000	15	1	1	0	NA
CHEMBL:CHEMBL531401	1	0	12000	15	1	1	0	NA
CHEMBL:CHEMBL531451	1	0	12000	15	1	1	0	NA
CHEMBL:CHEMBL531611	1	0	12000	15	1	1	0	NA
CHEMBL:CHEMBL531709	2	0	12000	15	1	1	0	NA
CHEMBL:CHEMBL531710	2	0	12000	15	1	1	0	NA
CHEMBL:CHEMBL532141	1	0	12000	15	1	1	0	NA
CHEMBL:CHEMBL532143	1	0	12000	15	1	1	0	NA
CHEMBL:CHEMBL532160	5	0	12000	15	1	1	0	NA
CHEMBL:CHEMBL532363	1	0	12000	15	1	1	0	NA
CHEMBL:CHEMBL532412	2	0	12000	15	1	1	0	NA
CHEMBL:CHEMBL532452	3	0	12000	15	1	1	0	NA
CHEMBL:CHEMBL532504	2	0	12000	15	1	1	0	NA
CHEMBL:CHEMBL532510	1	0	12000	15	1	1	0	NA
CHEMBL:CHEMBL532525	1	0	12000	15	1	1	0	NA
CHEMBL:CHEMBL532849	4	0	12000	15	1	1	0	NA
CHEMBL:CHEMBL532909	1	0	12000	15	1	1	0	NA
CHEMBL:CHEMBL533074	1	0	12000	15	1	1	0	NA
CHEMBL:CHEMBL533082	6	0	12000	15	1	1	0	NA
CHEMBL:CHEMBL533226	13	0	12000	15	1	1	0	NA
CHEMBL:CHEMBL533293	11	0	12000	15	1	1	0	NA
CHEMBL:CHEMBL533388	2	0	12000	15	1	1	0	NA
CHEMBL:CHEMBL533399	1	0	12000	15	1	1	0	NA
CHEMBL:CHEMBL533529	1	0	12000	15	1	1	0	NA
CHEMBL:CHEMBL533542	3	0	12000	15	1	1	0	NA
CHEMBL:CHEMBL533577	2	0	12000	15	1	1	0	NA
CHEMBL:CHEMBL533602	12	0	12000	15	1	1	0	NA
CHEMBL:CHEMBL533921	1	0	12000	15	1	1	0	NA
CHEMBL:CHEMBL533954	6	0	12000	15	1	1	0	NA
CHEMBL:CHEMBL533965	1	0	12000	15	1	1	0	NA
CHEMBL:CHEMBL534047	2	0	12000	15	1	1	0	NA
CHEMBL:CHEMBL534084	1	0	12000	15	1	1	0	NA
CHEMBL:CHEMBL534214	2	0	12000	15	1	1	0	NA
CHEMBL:CHEMBL534244	2	0	12000	15	1	1	0	NA
CHEMBL:CHEMBL534288	3	0	12000	15	1	1	0	NA
CHEMBL:CHEMBL534319	1	0	12000	15	1	1	0	NA
CHEMBL:CHEMBL534353	3	0	12000	15	1	1	0	NA
CHEMBL:CHEMBL534423	2	0	12000	15	1	1	0	NA
CHEMBL:CHEMBL534535	4	0	12000	15	1	1	0	NA
CHEMBL:CHEMBL534675	1	0	12000	15	1	1	0	NA
CHEMBL:CHEMBL535051	1	0	12000	15	1	1	0	NA
CHEMBL:CHEMBL535307	5	0	12000	15	1	1	0	NA
CHEMBL:CHEMBL535315	1	0	12000	15	1	1	0	NA
CHEMBL:CHEMBL535331	9	0	12000	15	1	1	0	NA
CHEMBL:CHEMBL535714	2	0	12000	15	1	1	0	NA
CHEMBL:CHEMBL535730	1	0	12000	15	1	1	0	NA
CHEMBL:CHEMBL536008	2	0	12000	15	1	1	0	NA
CHEMBL:CHEMBL536151	4	0	12000	15	1	1	0	NA
CHEMBL:CHEMBL536166	6	0	12000	15	1	1	0	NA
CHEMBL:CHEMBL536375	3	0	12000	15	1	1	0	NA
CHEMBL:CHEMBL536599	2	0	12000	15	1	1	0	NA
CHEMBL:CHEMBL537045	2	0	12000	15	1	1	0	NA
CHEMBL:CHEMBL537087	1	0	12000	15	1	1	0	NA
CHEMBL:CHEMBL53738	1	0	12000	15	1	1	0	NA
CHEMBL:CHEMBL538104	5	0	12000	15	1	1	0	NA
CHEMBL:CHEMBL538542	8	0	12000	15	1	1	0	NA
CHEMBL:CHEMBL538798	10	0	12000	15	1	1	0	NA
CHEMBL:CHEMBL538965	4	0	12000	15	1	1	0	NA
CHEMBL:CHEMBL539954	1	0	12000	15	1	1	0	NA
CHEMBL:CHEMBL541230	1	0	12000	15	1	1	0	NA
CHEMBL:CHEMBL541585	4	0	12000	15	1	1	0	NA
CHEMBL:CHEMBL541754	1	0	12000	15	1	1	0	NA
CHEMBL:CHEMBL544115	5	0	12000	15	1	1	0	NA
CHEMBL:CHEMBL545184	1	0	12000	15	1	1	0	NA
CHEMBL:CHEMBL545880	1	0	12000	15	1	1	0	NA
CHEMBL:CHEMBL545900	1	0	12000	15	1	1	0	NA
CHEMBL:CHEMBL546168	1	0	12000	15	1	1	0	NA
CHEMBL:CHEMBL546170	7	0	12000	15	1	1	0	NA
CHEMBL:CHEMBL546257	2	0	12000	15	1	1	0	NA
CHEMBL:CHEMBL546344	4	0	12000	15	1	1	0	NA
CHEMBL:CHEMBL546475	2	0	12000	15	1	1	0	NA
CHEMBL:CHEMBL546493	5	0	12000	15	1	1	0	NA
CHEMBL:CHEMBL546531	1	0	12000	15	1	1	0	NA
CHEMBL:CHEMBL546576	1	0	12000	15	1	1	0	NA
CHEMBL:CHEMBL546580	1	0	12000	15	1	1	0	NA
CHEMBL:CHEMBL546597	8	0	12000	15	1	1	0	NA
CHEMBL:CHEMBL546649	5	0	12000	15	1	1	0	NA
CHEMBL:CHEMBL546797	32	0	12000	15	1	1	0	NA
CHEMBL:CHEMBL546865	6	0	12000	15	1	1	0	NA
CHEMBL:CHEMBL546975	1	0	12000	15	1	1	0	NA
CHEMBL:CHEMBL547101	2	0	12000	15	1	1	0	NA
CHEMBL:CHEMBL547161	1	0	12000	15	1	1	0	NA
CHEMBL:CHEMBL547175	1	0	12000	15	1	1	0	NA
CHEMBL:CHEMBL547245	1	0	12000	15	1	1	0	NA
CHEMBL:CHEMBL547269	5	0	12000	15	1	1	0	NA
CHEMBL:CHEMBL547285	4	0	12000	15	1	1	0	NA
CHEMBL:CHEMBL547304	3	0	12000	15	1	1	0	NA
CHEMBL:CHEMBL547313	1	0	12000	15	1	1	0	NA
CHEMBL:CHEMBL547407	2	0	12000	15	1	1	0	NA
CHEMBL:CHEMBL547483	5	0	12000	15	1	1	0	NA
CHEMBL:CHEMBL547488	1	0	12000	15	1	1	0	NA
CHEMBL:CHEMBL547656	1	0	12000	15	1	1	0	NA
CHEMBL:CHEMBL547833	8	0	12000	15	1	1	0	NA
CHEMBL:CHEMBL547924	2	0	12000	15	1	1	0	NA
CHEMBL:CHEMBL547977	2	0	12000	15	1	1	0	NA
CHEMBL:CHEMBL548017	5	0	12000	15	1	1	0	NA
CHEMBL:CHEMBL548286	1	0	12000	15	1	1	0	NA
CHEMBL:CHEMBL548338	1	0	12000	15	1	1	0	NA
CHEMBL:CHEMBL548458	2	0	12000	15	1	1	0	NA
CHEMBL:CHEMBL548469	1	0	12000	15	1	1	0	NA
CHEMBL:CHEMBL548540	3	0	12000	15	1	1	0	NA
CHEMBL:CHEMBL548615	6	0	12000	15	1	1	0	NA
CHEMBL:CHEMBL548619	1	0	12000	15	1	1	0	NA
CHEMBL:CHEMBL548629	2	0	12000	15	1	1	0	NA
CHEMBL:CHEMBL548681	1	0	12000	15	1	1	0	NA
CHEMBL:CHEMBL549208	3	0	12000	15	1	1	0	NA
CHEMBL:CHEMBL549216	2	0	12000	15	1	1	0	NA
CHEMBL:CHEMBL549330	1	0	12000	15	1	1	0	NA
CHEMBL:CHEMBL552439	3	0	12000	15	1	1	0	NA
CHEMBL:CHEMBL553503	8	0	12000	15	1	1	0	NA
CHEMBL:CHEMBL554130	1	0	12000	15	1	1	0	NA
CHEMBL:CHEMBL554475	2	0	12000	15	1	1	0	NA
CHEMBL:CHEMBL555242	2	0	12000	15	1	1	0	NA
CHEMBL:CHEMBL555260	2	0	12000	15	1	1	0	NA
CHEMBL:CHEMBL557670	1	0	12000	15	1	1	0	NA
CHEMBL:CHEMBL559271	1	0	12000	15	1	1	0	NA
CHEMBL:CHEMBL559934	1	0	12000	15	1	1	0	NA
CHEMBL:CHEMBL560296	3	0	12000	15	1	1	0	NA
CHEMBL:CHEMBL560532	1	0	12000	15	1	1	0	NA
CHEMBL:CHEMBL561679	1	0	12000	15	1	1	0	NA
CHEMBL:CHEMBL562095	2	0	12000	15	1	1	0	NA
CHEMBL:CHEMBL562352	1	0	12000	15	1	1	0	NA
CHEMBL:CHEMBL563777	2	0	12000	15	1	1	0	NA
CHEMBL:CHEMBL563919	5	0	12000	15	1	1	0	NA
CHEMBL:CHEMBL56393	28	0	12000	15	1	1	0	NA
CHEMBL:CHEMBL564009	1	0	12000	15	1	1	0	NA
CHEMBL:CHEMBL56542	6	0	12000	15	1	1	0	NA
CHEMBL:CHEMBL565540	1	0	12000	15	1	1	0	NA
CHEMBL:CHEMBL565711	1	0	12000	15	1	1	0	NA
CHEMBL:CHEMBL565893	6	0	12000	15	1	1	0	NA
CHEMBL:CHEMBL569419	1	0	12000	15	1	1	0	NA
CHEMBL:CHEMBL570176	2	0	12000	15	1	1	0	NA
CHEMBL:CHEMBL571228	2	0	12000	15	1	1	0	NA
CHEMBL:CHEMBL571453	1	0	12000	15	1	1	0	NA
CHEMBL:CHEMBL572346	2	0	12000	15	1	1	0	NA
CHEMBL:CHEMBL572531	1	0	12000	15	1	1	0	NA
CHEMBL:CHEMBL572637	1	0	12000	15	1	1	0	NA
CHEMBL:CHEMBL573111	2	0	12000	15	1	1	0	NA
CHEMBL:CHEMBL57394	2	0	12000	15	1	1	0	NA
CHEMBL:CHEMBL576175	1	0	12000	15	1	1	0	NA
CHEMBL:CHEMBL576208	11	0	12000	15	1	1	0	NA
CHEMBL:CHEMBL576353	2	0	12000	15	1	1	0	NA
CHEMBL:CHEMBL576362	1	0	12000	15	1	1	0	NA
CHEMBL:CHEMBL576404	1	0	12000	15	1	1	0	NA
CHEMBL:CHEMBL576412	3	0	12000	15	1	1	0	NA
CHEMBL:CHEMBL576781	2	0	12000	15	1	1	0	NA
CHEMBL:CHEMBL576809	1	0	12000	15	1	1	0	NA
CHEMBL:CHEMBL577014	1	0	12000	15	1	1	0	NA
CHEMBL:CHEMBL577222	1	0	12000	15	1	1	0	NA
CHEMBL:CHEMBL577365	1	0	12000	15	1	1	0	NA
CHEMBL:CHEMBL577415	1	0	12000	15	1	1	0	NA
CHEMBL:CHEMBL577660	5	0	12000	15	1	1	0	NA
CHEMBL:CHEMBL577662	2	0	12000	15	1	1	0	NA
CHEMBL:CHEMBL577673	2	0	12000	15	1	1	0	NA
CHEMBL:CHEMBL577851	3	0	12000	15	1	1	0	NA
CHEMBL:CHEMBL577862	1	0	12000	15	1	1	0	NA
CHEMBL:CHEMBL577887	2	0	12000	15	1	1	0	NA
CHEMBL:CHEMBL578061	25	0	12000	15	1	1	0	NA
CHEMBL:CHEMBL578109	1	0	12000	15	1	1	0	NA
CHEMBL:CHEMBL578220	1	0	12000	15	1	1	0	NA
CHEMBL:CHEMBL578257	8	0	12000	15	1	1	0	NA
CHEMBL:CHEMBL578276	1	0	12000	15	1	1	0	NA
CHEMBL:CHEMBL578294	6	0	12000	15	1	1	0	NA
CHEMBL:CHEMBL578329	1	0	12000	15	1	1	0	NA
CHEMBL:CHEMBL578420	1	0	12000	15	1	1	0	NA
CHEMBL:CHEMBL578502	9	0	12000	15	1	1	0	NA
CHEMBL:CHEMBL578504	7	0	12000	15	1	1	0	NA
CHEMBL:CHEMBL578512	29	0	12000	15	1	1	0	NA
CHEMBL:CHEMBL578515	2	0	12000	15	1	1	0	NA
CHEMBL:CHEMBL578636	2	0	12000	15	1	1	0	NA
CHEMBL:CHEMBL578675	7	0	12000	15	1	1	0	NA
CHEMBL:CHEMBL578719	4	0	12000	15	1	1	0	NA
CHEMBL:CHEMBL578741	21	0	12000	15	1	1	0	NA
CHEMBL:CHEMBL578878	3	0	12000	15	1	1	0	NA
CHEMBL:CHEMBL578883	1	0	12000	15	1	1	0	NA
CHEMBL:CHEMBL578890	3	0	12000	15	1	1	0	NA
CHEMBL:CHEMBL578896	1	0	12000	15	1	1	0	NA
CHEMBL:CHEMBL578905	7	0	12000	15	1	1	0	NA
CHEMBL:CHEMBL578915	4	0	12000	15	1	1	0	NA
CHEMBL:CHEMBL578928	4	0	12000	15	1	1	0	NA
CHEMBL:CHEMBL578929	4	0	12000	15	1	1	0	NA
CHEMBL:CHEMBL578944	11	0	12000	15	1	1	0	NA
CHEMBL:CHEMBL579028	2	0	12000	15	1	1	0	NA
CHEMBL:CHEMBL579045	3	0	12000	15	1	1	0	NA
CHEMBL:CHEMBL579105	2	0	12000	15	1	1	0	NA
CHEMBL:CHEMBL579143	1	0	12000	15	1	1	0	NA
CHEMBL:CHEMBL579315	1	0	12000	15	1	1	0	NA
CHEMBL:CHEMBL579318	10	0	12000	15	1	1	0	NA
CHEMBL:CHEMBL579420	1	0	12000	15	1	1	0	NA
CHEMBL:CHEMBL579550	3	0	12000	15	1	1	0	NA
CHEMBL:CHEMBL579640	1	0	12000	15	1	1	0	NA
CHEMBL:CHEMBL579725	1	0	12000	15	1	1	0	NA
CHEMBL:CHEMBL579742	4	0	12000	15	1	1	0	NA
CHEMBL:CHEMBL579761	1	0	12000	15	1	1	0	NA
CHEMBL:CHEMBL579837	6	0	12000	15	1	1	0	NA
CHEMBL:CHEMBL579882	1	0	12000	15	1	1	0	NA
CHEMBL:CHEMBL579919	5	0	12000	15	1	1	0	NA
CHEMBL:CHEMBL579956	2	0	12000	15	1	1	0	NA
CHEMBL:CHEMBL579957	3	0	12000	15	1	1	0	NA
CHEMBL:CHEMBL580071	1	0	12000	15	1	1	0	NA
CHEMBL:CHEMBL580076	6	0	12000	15	1	1	0	NA
CHEMBL:CHEMBL580130	1	0	12000	15	1	1	0	NA
CHEMBL:CHEMBL580140	1	0	12000	15	1	1	0	NA
CHEMBL:CHEMBL580155	5	0	12000	15	1	1	0	NA
CHEMBL:CHEMBL580159	1	0	12000	15	1	1	0	NA
CHEMBL:CHEMBL580183	5	0	12000	15	1	1	0	NA
CHEMBL:CHEMBL580207	1	0	12000	15	1	1	0	NA
CHEMBL:CHEMBL580324	1	0	12000	15	1	1	0	NA
CHEMBL:CHEMBL580340	6	0	12000	15	1	1	0	NA
CHEMBL:CHEMBL580353	1	0	12000	15	1	1	0	NA
CHEMBL:CHEMBL580381	1	0	12000	15	1	1	0	NA
CHEMBL:CHEMBL580421	11	0	12000	15	1	1	0	NA
CHEMBL:CHEMBL580516	1	0	12000	15	1	1	0	NA
CHEMBL:CHEMBL580609	2	0	12000	15	1	1	0	NA
CHEMBL:CHEMBL580727	8	0	12000	15	1	1	0	NA
CHEMBL:CHEMBL580816	2	0	12000	15	1	1	0	NA
CHEMBL:CHEMBL580819	5	0	12000	15	1	1	0	NA
CHEMBL:CHEMBL580851	3	0	12000	15	1	1	0	NA
CHEMBL:CHEMBL580918	4	0	12000	15	1	1	0	NA
CHEMBL:CHEMBL580955	2	0	12000	15	1	1	0	NA
CHEMBL:CHEMBL581044	9	0	12000	15	1	1	0	NA
CHEMBL:CHEMBL581152	6	0	12000	15	1	1	0	NA
CHEMBL:CHEMBL581187	1	0	12000	15	1	1	0	NA
CHEMBL:CHEMBL581194	5	0	12000	15	1	1	0	NA
CHEMBL:CHEMBL581225	8	0	12000	15	1	1	0	NA
CHEMBL:CHEMBL581240	1	0	12000	15	1	1	0	NA
CHEMBL:CHEMBL581251	5	0	12000	15	1	1	0	NA
CHEMBL:CHEMBL581257	1	0	12000	15	1	1	0	NA
CHEMBL:CHEMBL581449	1	0	12000	15	1	1	0	NA
CHEMBL:CHEMBL581574	7	0	12000	15	1	1	0	NA
CHEMBL:CHEMBL581677	6	0	12000	15	1	1	0	NA
CHEMBL:CHEMBL581865	1	0	12000	15	1	1	0	NA
CHEMBL:CHEMBL581868	3	0	12000	15	1	1	0	NA
CHEMBL:CHEMBL581869	1	0	12000	15	1	1	0	NA
CHEMBL:CHEMBL581872	7	0	12000	15	1	1	0	NA
CHEMBL:CHEMBL581880	6	0	12000	15	1	1	0	NA
CHEMBL:CHEMBL581910	6	0	12000	15	1	1	0	NA
CHEMBL:CHEMBL581929	6	0	12000	15	1	1	0	NA
CHEMBL:CHEMBL582030	3	0	12000	15	1	1	0	NA
CHEMBL:CHEMBL582055	2	0	12000	15	1	1	0	NA
CHEMBL:CHEMBL582073	2	0	12000	15	1	1	0	NA
CHEMBL:CHEMBL582081	2	0	12000	15	1	1	0	NA
CHEMBL:CHEMBL582099	4	0	12000	15	1	1	0	NA
CHEMBL:CHEMBL582180	1	0	12000	15	1	1	0	NA
CHEMBL:CHEMBL582276	1	0	12000	15	1	1	0	NA
CHEMBL:CHEMBL582278	1	0	12000	15	1	1	0	NA
CHEMBL:CHEMBL582286	2	0	12000	15	1	1	0	NA
CHEMBL:CHEMBL582287	3	0	12000	15	1	1	0	NA
CHEMBL:CHEMBL582471	1	0	12000	15	1	1	0	NA
CHEMBL:CHEMBL582473	3	0	12000	15	1	1	0	NA
CHEMBL:CHEMBL582478	8	0	12000	15	1	1	0	NA
CHEMBL:CHEMBL582486	1	0	12000	15	1	1	0	NA
CHEMBL:CHEMBL582496	2	0	12000	15	1	1	0	NA
CHEMBL:CHEMBL582503	3	0	12000	15	1	1	0	NA
CHEMBL:CHEMBL582507	3	0	12000	15	1	1	0	NA
CHEMBL:CHEMBL582593	1	0	12000	15	1	1	0	NA
CHEMBL:CHEMBL582666	1	0	12000	15	1	1	0	NA
CHEMBL:CHEMBL582675	3	0	12000	15	1	1	0	NA
CHEMBL:CHEMBL582694	1	0	12000	15	1	1	0	NA
CHEMBL:CHEMBL582697	1	0	12000	15	1	1	0	NA
CHEMBL:CHEMBL582699	1	0	12000	15	1	1	0	NA
CHEMBL:CHEMBL582715	2	0	12000	15	1	1	0	NA
CHEMBL:CHEMBL582722	6	0	12000	15	1	1	0	NA
CHEMBL:CHEMBL582737	2	0	12000	15	1	1	0	NA
CHEMBL:CHEMBL582764	2	0	12000	15	1	1	0	NA
CHEMBL:CHEMBL582767	1	0	12000	15	1	1	0	NA
CHEMBL:CHEMBL582983	4	0	12000	15	1	1	0	NA
CHEMBL:CHEMBL583150	1	0	12000	15	1	1	0	NA
CHEMBL:CHEMBL583351	1	0	12000	15	1	1	0	NA
CHEMBL:CHEMBL583555	2	0	12000	15	1	1	0	NA
CHEMBL:CHEMBL583558	6	0	12000	15	1	1	0	NA
CHEMBL:CHEMBL583578	5	0	12000	15	1	1	0	NA
CHEMBL:CHEMBL583584	2	0	12000	15	1	1	0	NA
CHEMBL:CHEMBL583611	1	0	12000	15	1	1	0	NA
CHEMBL:CHEMBL583824	3	0	12000	15	1	1	0	NA
CHEMBL:CHEMBL583997	1	0	12000	15	1	1	0	NA
CHEMBL:CHEMBL584031	1	0	12000	15	1	1	0	NA
CHEMBL:CHEMBL584235	1	0	12000	15	1	1	0	NA
CHEMBL:CHEMBL584248	2	0	12000	15	1	1	0	NA
CHEMBL:CHEMBL584269	5	0	12000	15	1	1	0	NA
CHEMBL:CHEMBL584442	8	0	12000	15	1	1	0	NA
CHEMBL:CHEMBL584452	3	0	12000	15	1	1	0	NA
CHEMBL:CHEMBL584458	14	0	12000	15	1	1	0	NA
CHEMBL:CHEMBL584508	1	0	12000	15	1	1	0	NA
CHEMBL:CHEMBL584514	6	0	12000	15	1	1	0	NA
CHEMBL:CHEMBL584520	2	0	12000	15	1	1	0	NA
CHEMBL:CHEMBL584619	1	0	12000	15	1	1	0	NA
CHEMBL:CHEMBL584626	3	0	12000	15	1	1	0	NA
CHEMBL:CHEMBL584635	6	0	12000	15	1	1	0	NA
CHEMBL:CHEMBL584655	1	0	12000	15	1	1	0	NA
CHEMBL:CHEMBL584668	6	0	12000	15	1	1	0	NA
CHEMBL:CHEMBL584829	1	0	12000	15	1	1	0	NA
CHEMBL:CHEMBL584841	1	0	12000	15	1	1	0	NA
CHEMBL:CHEMBL584849	2	0	12000	15	1	1	0	NA
CHEMBL:CHEMBL584854	2	0	12000	15	1	1	0	NA
CHEMBL:CHEMBL584860	3	0	12000	15	1	1	0	NA
CHEMBL:CHEMBL584868	3	0	12000	15	1	1	0	NA
CHEMBL:CHEMBL584883	4	0	12000	15	1	1	0	NA
CHEMBL:CHEMBL584905	1	0	12000	15	1	1	0	NA
CHEMBL:CHEMBL585030	4	0	12000	15	1	1	0	NA
CHEMBL:CHEMBL585045	4	0	12000	15	1	1	0	NA
CHEMBL:CHEMBL585240	6	0	12000	15	1	1	0	NA
CHEMBL:CHEMBL585243	1	0	12000	15	1	1	0	NA
CHEMBL:CHEMBL585265	1	0	12000	15	1	1	0	NA
CHEMBL:CHEMBL585269	2	0	12000	15	1	1	0	NA
CHEMBL:CHEMBL585279	1	0	12000	15	1	1	0	NA
CHEMBL:CHEMBL585408	2	0	12000	15	1	1	0	NA
CHEMBL:CHEMBL585417	1	0	12000	15	1	1	0	NA
CHEMBL:CHEMBL585439	1	0	12000	15	1	1	0	NA
CHEMBL:CHEMBL585443	2	0	12000	15	1	1	0	NA
CHEMBL:CHEMBL585444	2	0	12000	15	1	1	0	NA
CHEMBL:CHEMBL585462	1	0	12000	15	1	1	0	NA
CHEMBL:CHEMBL585502	11	0	12000	15	1	1	0	NA
CHEMBL:CHEMBL585591	24	0	12000	15	1	1	0	NA
CHEMBL:CHEMBL585622	7	0	12000	15	1	1	0	NA
CHEMBL:CHEMBL585628	6	0	12000	15	1	1	0	NA
CHEMBL:CHEMBL585651	1	0	12000	15	1	1	0	NA
CHEMBL:CHEMBL585654	5	0	12000	15	1	1	0	NA
CHEMBL:CHEMBL585656	10	0	12000	15	1	1	0	NA
CHEMBL:CHEMBL585686	1	0	12000	15	1	1	0	NA
CHEMBL:CHEMBL585769	2	0	12000	15	1	1	0	NA
CHEMBL:CHEMBL585788	1	0	12000	15	1	1	0	NA
CHEMBL:CHEMBL585795	1	0	12000	15	1	1	0	NA
CHEMBL:CHEMBL585827	4	0	12000	15	1	1	0	NA
CHEMBL:CHEMBL585828	2	0	12000	15	1	1	0	NA
CHEMBL:CHEMBL585964	2	0	12000	15	1	1	0	NA
CHEMBL:CHEMBL585966	1	0	12000	15	1	1	0	NA
CHEMBL:CHEMBL585999	1	0	12000	15	1	1	0	NA
CHEMBL:CHEMBL586000	5	0	12000	15	1	1	0	NA
CHEMBL:CHEMBL586024	1	0	12000	15	1	1	0	NA
CHEMBL:CHEMBL586026	1	0	12000	15	1	1	0	NA
CHEMBL:CHEMBL586029	3	0	12000	15	1	1	0	NA
CHEMBL:CHEMBL586031	13	0	12000	15	1	1	0	NA
CHEMBL:CHEMBL586033	1	0	12000	15	1	1	0	NA
CHEMBL:CHEMBL586061	2	0	12000	15	1	1	0	NA
CHEMBL:CHEMBL586078	2	0	12000	15	1	1	0	NA
CHEMBL:CHEMBL586135	9	0	12000	15	1	1	0	NA
CHEMBL:CHEMBL586163	3	0	12000	15	1	1	0	NA
CHEMBL:CHEMBL586195	1	0	12000	15	1	1	0	NA
CHEMBL:CHEMBL586344	1	0	12000	15	1	1	0	NA
CHEMBL:CHEMBL586628	1	0	12000	15	1	1	0	NA
CHEMBL:CHEMBL586670	3	0	12000	15	1	1	0	NA
CHEMBL:CHEMBL586870	1	0	12000	15	1	1	0	NA
CHEMBL:CHEMBL586937	7	0	12000	15	1	1	0	NA
CHEMBL:CHEMBL586962	1	0	12000	15	1	1	0	NA
CHEMBL:CHEMBL586982	2	0	12000	15	1	1	0	NA
CHEMBL:CHEMBL587092	2	0	12000	15	1	1	0	NA
CHEMBL:CHEMBL587104	1	0	12000	15	1	1	0	NA
CHEMBL:CHEMBL587229	1	0	12000	15	1	1	0	NA
CHEMBL:CHEMBL587247	1	0	12000	15	1	1	0	NA
CHEMBL:CHEMBL587259	5	0	12000	15	1	1	0	NA
CHEMBL:CHEMBL587389	1	0	12000	15	1	1	0	NA
CHEMBL:CHEMBL587433	1	0	12000	15	1	1	0	NA
CHEMBL:CHEMBL587449	3	0	12000	15	1	1	0	NA
CHEMBL:CHEMBL587564	3	0	12000	15	1	1	0	NA
CHEMBL:CHEMBL587579	2	0	12000	15	1	1	0	NA
CHEMBL:CHEMBL587615	1	0	12000	15	1	1	0	NA
CHEMBL:CHEMBL587620	5	0	12000	15	1	1	0	NA
CHEMBL:CHEMBL587728	1	0	12000	15	1	1	0	NA
CHEMBL:CHEMBL587759	1	0	12000	15	1	1	0	NA
CHEMBL:CHEMBL587772	1	0	12000	15	1	1	0	NA
CHEMBL:CHEMBL587801	1	0	12000	15	1	1	0	NA
CHEMBL:CHEMBL587849	10	0	12000	15	1	1	0	NA
CHEMBL:CHEMBL587856	5	0	12000	15	1	1	0	NA
CHEMBL:CHEMBL587892	1	0	12000	15	1	1	0	NA
CHEMBL:CHEMBL587923	1	0	12000	15	1	1	0	NA
CHEMBL:CHEMBL588028	2	0	12000	15	1	1	0	NA
CHEMBL:CHEMBL588038	10	0	12000	15	1	1	0	NA
CHEMBL:CHEMBL588143	1	0	12000	15	1	1	0	NA
CHEMBL:CHEMBL588234	3	0	12000	15	1	1	0	NA
CHEMBL:CHEMBL588250	2	0	12000	15	1	1	0	NA
CHEMBL:CHEMBL588327	1	0	12000	15	1	1	0	NA
CHEMBL:CHEMBL588501	1	0	12000	15	1	1	0	NA
CHEMBL:CHEMBL588525	3	0	12000	15	1	1	0	NA
CHEMBL:CHEMBL588683	4	0	12000	15	1	1	0	NA
CHEMBL:CHEMBL588749	1	0	12000	15	1	1	0	NA
CHEMBL:CHEMBL588804	2	0	12000	15	1	1	0	NA
CHEMBL:CHEMBL588859	4	0	12000	15	1	1	0	NA
CHEMBL:CHEMBL588965	1	0	12000	15	1	1	0	NA
CHEMBL:CHEMBL589207	2	0	12000	15	1	1	0	NA
CHEMBL:CHEMBL589238	2	0	12000	15	1	1	0	NA
CHEMBL:CHEMBL589245	5	0	12000	15	1	1	0	NA
CHEMBL:CHEMBL589258	2	0	12000	15	1	1	0	NA
CHEMBL:CHEMBL589270	1	0	12000	15	1	1	0	NA
CHEMBL:CHEMBL589421	4	0	12000	15	1	1	0	NA
CHEMBL:CHEMBL589444	1	0	12000	15	1	1	0	NA
CHEMBL:CHEMBL589469	2	0	12000	15	1	1	0	NA
CHEMBL:CHEMBL589479	1	0	12000	15	1	1	0	NA
CHEMBL:CHEMBL589670	2	0	12000	15	1	1	0	NA
CHEMBL:CHEMBL589694	5	0	12000	15	1	1	0	NA
CHEMBL:CHEMBL589711	5	0	12000	15	1	1	0	NA
CHEMBL:CHEMBL589715	4	0	12000	15	1	1	0	NA
CHEMBL:CHEMBL589717	1	0	12000	15	1	1	0	NA
CHEMBL:CHEMBL589723	1	0	12000	15	1	1	0	NA
CHEMBL:CHEMBL589734	1	0	12000	15	1	1	0	NA
CHEMBL:CHEMBL589909	1	0	12000	15	1	1	0	NA
CHEMBL:CHEMBL589912	2	0	12000	15	1	1	0	NA
CHEMBL:CHEMBL589915	1	0	12000	15	1	1	0	NA
CHEMBL:CHEMBL589920	1	0	12000	15	1	1	0	NA
CHEMBL:CHEMBL589922	1	0	12000	15	1	1	0	NA
CHEMBL:CHEMBL589924	4	0	12000	15	1	1	0	NA
CHEMBL:CHEMBL589946	1	0	12000	15	1	1	0	NA
CHEMBL:CHEMBL590168	5	0	12000	15	1	1	0	NA
CHEMBL:CHEMBL590184	4	0	12000	15	1	1	0	NA
CHEMBL:CHEMBL590186	7	0	12000	15	1	1	0	NA
CHEMBL:CHEMBL590201	1	0	12000	15	1	1	0	NA
CHEMBL:CHEMBL590212	1	0	12000	15	1	1	0	NA
CHEMBL:CHEMBL590408	1	0	12000	15	1	1	0	NA
CHEMBL:CHEMBL590422	1	0	12000	15	1	1	0	NA
CHEMBL:CHEMBL590427	2	0	12000	15	1	1	0	NA
CHEMBL:CHEMBL590643	1	0	12000	15	1	1	0	NA
CHEMBL:CHEMBL590660	1	0	12000	15	1	1	0	NA
CHEMBL:CHEMBL590665	3	0	12000	15	1	1	0	NA
CHEMBL:CHEMBL590666	2	0	12000	15	1	1	0	NA
CHEMBL:CHEMBL590670	1	0	12000	15	1	1	0	NA
CHEMBL:CHEMBL590672	2	0	12000	15	1	1	0	NA
CHEMBL:CHEMBL590674	1	0	12000	15	1	1	0	NA
CHEMBL:CHEMBL590675	1	0	12000	15	1	1	0	NA
CHEMBL:CHEMBL590686	2	0	12000	15	1	1	0	NA
CHEMBL:CHEMBL590691	6	0	12000	15	1	1	0	NA
CHEMBL:CHEMBL590695	1	0	12000	15	1	1	0	NA
CHEMBL:CHEMBL590706	6	0	12000	15	1	1	0	NA
CHEMBL:CHEMBL590900	2	0	12000	15	1	1	0	NA
CHEMBL:CHEMBL590914	1	0	12000	15	1	1	0	NA
CHEMBL:CHEMBL590919	3	0	12000	15	1	1	0	NA
CHEMBL:CHEMBL590927	6	0	12000	15	1	1	0	NA
CHEMBL:CHEMBL590947	2	0	12000	15	1	1	0	NA
CHEMBL:CHEMBL590949	6	0	12000	15	1	1	0	NA
CHEMBL:CHEMBL591126	11	0	12000	15	1	1	0	NA
CHEMBL:CHEMBL591135	1	0	12000	15	1	1	0	NA
CHEMBL:CHEMBL591137	8	0	12000	15	1	1	0	NA
CHEMBL:CHEMBL591148	1	0	12000	15	1	1	0	NA
CHEMBL:CHEMBL591178	3	0	12000	15	1	1	0	NA
CHEMBL:CHEMBL591361	4	0	12000	15	1	1	0	NA
CHEMBL:CHEMBL591363	4	0	12000	15	1	1	0	NA
CHEMBL:CHEMBL591370	5	0	12000	15	1	1	0	NA
CHEMBL:CHEMBL591404	3	0	12000	15	1	1	0	NA
CHEMBL:CHEMBL591412	5	0	12000	15	1	1	0	NA
CHEMBL:CHEMBL59150	3	0	12000	15	1	1	0	NA
CHEMBL:CHEMBL591598	4	0	12000	15	1	1	0	NA
CHEMBL:CHEMBL591613	5	0	12000	15	1	1	0	NA
CHEMBL:CHEMBL591618	5	0	12000	15	1	1	0	NA
CHEMBL:CHEMBL591628	5	0	12000	15	1	1	0	NA
CHEMBL:CHEMBL591630	2	0	12000	15	1	1	0	NA
CHEMBL:CHEMBL591631	1	0	12000	15	1	1	0	NA
CHEMBL:CHEMBL591641	1	0	12000	15	1	1	0	NA
CHEMBL:CHEMBL591834	7	0	12000	15	1	1	0	NA
CHEMBL:CHEMBL591836	1	0	12000	15	1	1	0	NA
CHEMBL:CHEMBL591864	3	0	12000	15	1	1	0	NA
CHEMBL:CHEMBL591876	4	0	12000	15	1	1	0	NA
CHEMBL:CHEMBL591887	1	0	12000	15	1	1	0	NA
CHEMBL:CHEMBL592044	1	0	12000	15	1	1	0	NA
CHEMBL:CHEMBL592068	5	0	12000	15	1	1	0	NA
CHEMBL:CHEMBL592106	3	0	12000	15	1	1	0	NA
CHEMBL:CHEMBL592115	3	0	12000	15	1	1	0	NA
CHEMBL:CHEMBL592118	1	0	12000	15	1	1	0	NA
CHEMBL:CHEMBL592123	4	0	12000	15	1	1	0	NA
CHEMBL:CHEMBL592124	31	0	12000	15	1	1	0	NA
CHEMBL:CHEMBL592305	2	0	12000	15	1	1	0	NA
CHEMBL:CHEMBL592314	3	0	12000	15	1	1	0	NA
CHEMBL:CHEMBL592316	7	0	12000	15	1	1	0	NA
CHEMBL:CHEMBL592332	1	0	12000	15	1	1	0	NA
CHEMBL:CHEMBL592344	1	0	12000	15	1	1	0	NA
CHEMBL:CHEMBL592363	1	0	12000	15	1	1	0	NA
CHEMBL:CHEMBL592369	1	0	12000	15	1	1	0	NA
CHEMBL:CHEMBL592558	4	0	12000	15	1	1	0	NA
CHEMBL:CHEMBL592561	3	0	12000	15	1	1	0	NA
CHEMBL:CHEMBL592566	1	0	12000	15	1	1	0	NA
CHEMBL:CHEMBL592578	1	0	12000	15	1	1	0	NA
CHEMBL:CHEMBL592588	3	0	12000	15	1	1	0	NA
CHEMBL:CHEMBL592598	1	0	12000	15	1	1	0	NA
CHEMBL:CHEMBL592600	4	0	12000	15	1	1	0	NA
CHEMBL:CHEMBL592611	4	0	12000	15	1	1	0	NA
CHEMBL:CHEMBL592786	1	0	12000	15	1	1	0	NA
CHEMBL:CHEMBL592813	1	0	12000	15	1	1	0	NA
CHEMBL:CHEMBL592819	1	0	12000	15	1	1	0	NA
CHEMBL:CHEMBL592834	1	0	12000	15	1	1	0	NA
CHEMBL:CHEMBL592838	1	0	12000	15	1	1	0	NA
CHEMBL:CHEMBL592842	1	0	12000	15	1	1	0	NA
CHEMBL:CHEMBL593110	1	0	12000	15	1	1	0	NA
CHEMBL:CHEMBL593211	3	0	12000	15	1	1	0	NA
CHEMBL:CHEMBL593254	3	0	12000	15	1	1	0	NA
CHEMBL:CHEMBL593366	2	0	12000	15	1	1	0	NA
CHEMBL:CHEMBL593570	1	0	12000	15	1	1	0	NA
CHEMBL:CHEMBL593726	1	0	12000	15	1	1	0	NA
CHEMBL:CHEMBL594153	1	0	12000	15	1	1	0	NA
CHEMBL:CHEMBL594257	1	0	12000	15	1	1	0	NA
CHEMBL:CHEMBL594259	1	0	12000	15	1	1	0	NA
CHEMBL:CHEMBL594379	1	0	12000	15	1	1	0	NA
CHEMBL:CHEMBL594695	1	0	12000	15	1	1	0	NA
CHEMBL:CHEMBL594772	2	0	12000	15	1	1	0	NA
CHEMBL:CHEMBL595227	10	0	12000	15	1	1	0	NA
CHEMBL:CHEMBL59532	4	0	12000	15	1	1	0	NA
CHEMBL:CHEMBL595682	1	0	12000	15	1	1	0	NA
CHEMBL:CHEMBL595816	1	0	12000	15	1	1	0	NA
CHEMBL:CHEMBL595911	1	0	12000	15	1	1	0	NA
CHEMBL:CHEMBL595912	1	0	12000	15	1	1	0	NA
CHEMBL:CHEMBL596082	1	0	12000	15	1	1	0	NA
CHEMBL:CHEMBL596631	3	0	12000	15	1	1	0	NA
CHEMBL:CHEMBL596633	11	0	12000	15	1	1	0	NA
CHEMBL:CHEMBL596836	3	0	12000	15	1	1	0	NA
CHEMBL:CHEMBL596839	4	0	12000	15	1	1	0	NA
CHEMBL:CHEMBL596847	1	0	12000	15	1	1	0	NA
CHEMBL:CHEMBL597035	6	0	12000	15	1	1	0	NA
CHEMBL:CHEMBL597244	1	0	12000	15	1	1	0	NA
CHEMBL:CHEMBL597246	2	0	12000	15	1	1	0	NA
CHEMBL:CHEMBL597248	1	0	12000	15	1	1	0	NA
CHEMBL:CHEMBL597251	2	0	12000	15	1	1	0	NA
CHEMBL:CHEMBL597449	2	0	12000	15	1	1	0	NA
CHEMBL:CHEMBL597452	1	0	12000	15	1	1	0	NA
CHEMBL:CHEMBL597649	1	0	12000	15	1	1	0	NA
CHEMBL:CHEMBL597670	2	0	12000	15	1	1	0	NA
CHEMBL:CHEMBL597857	2	0	12000	15	1	1	0	NA
CHEMBL:CHEMBL597874	1	0	12000	15	1	1	0	NA
CHEMBL:CHEMBL59821	1	0	12000	15	1	1	0	NA
CHEMBL:CHEMBL598263	4	0	12000	15	1	1	0	NA
CHEMBL:CHEMBL598268	1	0	12000	15	1	1	0	NA
CHEMBL:CHEMBL598270	5	0	12000	15	1	1	0	NA
CHEMBL:CHEMBL598279	1	0	12000	15	1	1	0	NA
CHEMBL:CHEMBL598369	1	0	12000	15	1	1	0	NA
CHEMBL:CHEMBL598477	5	0	12000	15	1	1	0	NA
CHEMBL:CHEMBL598509	1	0	12000	15	1	1	0	NA
CHEMBL:CHEMBL598608	1	0	12000	15	1	1	0	NA
CHEMBL:CHEMBL598663	11	0	12000	15	1	1	0	NA
CHEMBL:CHEMBL598679	2	0	12000	15	1	1	0	NA
CHEMBL:CHEMBL598680	1	0	12000	15	1	1	0	NA
CHEMBL:CHEMBL598695	2	0	12000	15	1	1	0	NA
CHEMBL:CHEMBL598883	1	0	12000	15	1	1	0	NA
CHEMBL:CHEMBL598885	2	0	12000	15	1	1	0	NA
CHEMBL:CHEMBL598903	3	0	12000	15	1	1	0	NA
CHEMBL:CHEMBL599013	14	0	12000	15	1	1	0	NA
CHEMBL:CHEMBL599088	2	0	12000	15	1	1	0	NA
CHEMBL:CHEMBL599098	8	0	12000	15	1	1	0	NA
CHEMBL:CHEMBL599100	5	0	12000	15	1	1	0	NA
CHEMBL:CHEMBL599102	2	0	12000	15	1	1	0	NA
CHEMBL:CHEMBL599165	1	0	12000	15	1	1	0	NA
CHEMBL:CHEMBL599255	9	0	12000	15	1	1	0	NA
CHEMBL:CHEMBL599304	1	0	12000	15	1	1	0	NA
CHEMBL:CHEMBL599469	1	0	12000	15	1	1	0	NA
CHEMBL:CHEMBL599712	2	0	12000	15	1	1	0	NA
CHEMBL:CHEMBL599890	2	0	12000	15	1	1	0	NA
CHEMBL:CHEMBL599896	2	0	12000	15	1	1	0	NA
CHEMBL:CHEMBL599924	16	0	12000	15	1	1	0	NA
CHEMBL:CHEMBL599943	5	0	12000	15	1	1	0	NA
CHEMBL:CHEMBL599957	2	0	12000	15	1	1	0	NA
CHEMBL:CHEMBL600030	1	0	12000	15	1	1	0	NA
CHEMBL:CHEMBL600090	2	0	12000	15	1	1	0	NA
CHEMBL:CHEMBL600103	5	0	12000	15	1	1	0	NA
CHEMBL:CHEMBL600107	1	0	12000	15	1	1	0	NA
CHEMBL:CHEMBL600173	3	0	12000	15	1	1	0	NA
CHEMBL:CHEMBL600175	2	0	12000	15	1	1	0	NA
CHEMBL:CHEMBL600255	1	0	12000	15	1	1	0	NA
CHEMBL:CHEMBL600298	2	0	12000	15	1	1	0	NA
CHEMBL:CHEMBL600306	5	0	12000	15	1	1	0	NA
CHEMBL:CHEMBL600309	2	0	12000	15	1	1	0	NA
CHEMBL:CHEMBL600313	9	0	12000	15	1	1	0	NA
CHEMBL:CHEMBL600315	2	0	12000	15	1	1	0	NA
CHEMBL:CHEMBL600334	3	0	12000	15	1	1	0	NA
CHEMBL:CHEMBL600336	11	0	12000	15	1	1	0	NA
CHEMBL:CHEMBL600342	1	0	12000	15	1	1	0	NA
CHEMBL:CHEMBL600347	1	0	12000	15	1	1	0	NA
CHEMBL:CHEMBL600353	2	0	12000	15	1	1	0	NA
CHEMBL:CHEMBL600374	1	0	12000	15	1	1	0	NA
CHEMBL:CHEMBL600554	4	0	12000	15	1	1	0	NA
CHEMBL:CHEMBL600572	3	0	12000	15	1	1	0	NA
CHEMBL:CHEMBL600662	1	0	12000	15	1	1	0	NA
CHEMBL:CHEMBL600692	7	0	12000	15	1	1	0	NA
CHEMBL:CHEMBL600694	7	0	12000	15	1	1	0	NA
CHEMBL:CHEMBL600701	1	0	12000	15	1	1	0	NA
CHEMBL:CHEMBL600719	1	0	12000	15	1	1	0	NA
CHEMBL:CHEMBL600734	11	0	12000	15	1	1	0	NA
CHEMBL:CHEMBL600738	6	0	12000	15	1	1	0	NA
CHEMBL:CHEMBL600747	5	0	12000	15	1	1	0	NA
CHEMBL:CHEMBL600769	1	0	12000	15	1	1	0	NA
CHEMBL:CHEMBL600773	1	0	12000	15	1	1	0	NA
CHEMBL:CHEMBL600778	4	0	12000	15	1	1	0	NA
CHEMBL:CHEMBL600841	2	0	12000	15	1	1	0	NA
CHEMBL:CHEMBL600862	2	0	12000	15	1	1	0	NA
CHEMBL:CHEMBL600908	4	0	12000	15	1	1	0	NA
CHEMBL:CHEMBL600956	1	0	12000	15	1	1	0	NA
CHEMBL:CHEMBL600968	5	0	12000	15	1	1	0	NA
CHEMBL:CHEMBL600971	1	0	12000	15	1	1	0	NA
CHEMBL:CHEMBL601110	7	0	12000	15	1	1	0	NA
CHEMBL:CHEMBL601135	4	0	12000	15	1	1	0	NA
CHEMBL:CHEMBL601137	5	0	12000	15	1	1	0	NA
CHEMBL:CHEMBL601140	4	0	12000	15	1	1	0	NA
CHEMBL:CHEMBL601142	2	0	12000	15	1	1	0	NA
CHEMBL:CHEMBL601146	7	0	12000	15	1	1	0	NA
CHEMBL:CHEMBL601167	4	0	12000	15	1	1	0	NA
CHEMBL:CHEMBL601180	1	0	12000	15	1	1	0	NA
CHEMBL:CHEMBL601192	2	0	12000	15	1	1	0	NA
CHEMBL:CHEMBL601311	1	0	12000	15	1	1	0	NA
CHEMBL:CHEMBL601320	1	0	12000	15	1	1	0	NA
CHEMBL:CHEMBL601325	1	0	12000	15	1	1	0	NA
CHEMBL:CHEMBL601351	4	0	12000	15	1	1	0	NA
CHEMBL:CHEMBL601353	2	0	12000	15	1	1	0	NA
CHEMBL:CHEMBL601358	1	0	12000	15	1	1	0	NA
CHEMBL:CHEMBL601364	13	0	12000	15	1	1	0	NA
CHEMBL:CHEMBL601367	3	0	12000	15	1	1	0	NA
CHEMBL:CHEMBL601385	7	0	12000	15	1	1	0	NA
CHEMBL:CHEMBL601400	2	0	12000	15	1	1	0	NA
CHEMBL:CHEMBL601439	1	0	12000	15	1	1	0	NA
CHEMBL:CHEMBL601492	1	0	12000	15	1	1	0	NA
CHEMBL:CHEMBL601528	2	0	12000	15	1	1	0	NA
CHEMBL:CHEMBL601534	1	0	12000	15	1	1	0	NA
CHEMBL:CHEMBL601547	4	0	12000	15	1	1	0	NA
CHEMBL:CHEMBL601550	4	0	12000	15	1	1	0	NA
CHEMBL:CHEMBL601554	1	0	12000	15	1	1	0	NA
CHEMBL:CHEMBL601605	3	0	12000	15	1	1	0	NA
CHEMBL:CHEMBL601616	3	0	12000	15	1	1	0	NA
CHEMBL:CHEMBL601618	4	0	12000	15	1	1	0	NA
CHEMBL:CHEMBL601743	1	0	12000	15	1	1	0	NA
CHEMBL:CHEMBL601744	3	0	12000	15	1	1	0	NA
CHEMBL:CHEMBL601757	24	0	12000	15	1	1	0	NA
CHEMBL:CHEMBL601764	1	0	12000	15	1	1	0	NA
CHEMBL:CHEMBL601768	3	0	12000	15	1	1	0	NA
CHEMBL:CHEMBL601774	2	0	12000	15	1	1	0	NA
CHEMBL:CHEMBL601822	1	0	12000	15	1	1	0	NA
CHEMBL:CHEMBL601918	1	0	12000	15	1	1	0	NA
CHEMBL:CHEMBL601933	4	0	12000	15	1	1	0	NA
CHEMBL:CHEMBL601952	9	0	12000	15	1	1	0	NA
CHEMBL:CHEMBL601968	1	0	12000	15	1	1	0	NA
CHEMBL:CHEMBL601970	3	0	12000	15	1	1	0	NA
CHEMBL:CHEMBL601994	1	0	12000	15	1	1	0	NA
CHEMBL:CHEMBL602012	1	0	12000	15	1	1	0	NA
CHEMBL:CHEMBL602126	2	0	12000	15	1	1	0	NA
CHEMBL:CHEMBL602127	7	0	12000	15	1	1	0	NA
CHEMBL:CHEMBL602135	4	0	12000	15	1	1	0	NA
CHEMBL:CHEMBL602150	4	0	12000	15	1	1	0	NA
CHEMBL:CHEMBL602158	1	0	12000	15	1	1	0	NA
CHEMBL:CHEMBL602206	3	0	12000	15	1	1	0	NA
CHEMBL:CHEMBL602209	1	0	12000	15	1	1	0	NA
CHEMBL:CHEMBL602213	8	0	12000	15	1	1	0	NA
CHEMBL:CHEMBL602260	2	0	12000	15	1	1	0	NA
CHEMBL:CHEMBL602312	1	0	12000	15	1	1	0	NA
CHEMBL:CHEMBL602363	4	0	12000	15	1	1	0	NA
CHEMBL:CHEMBL602383	1	0	12000	15	1	1	0	NA
CHEMBL:CHEMBL602400	1	0	12000	15	1	1	0	NA
CHEMBL:CHEMBL602408	1	0	12000	15	1	1	0	NA
CHEMBL:CHEMBL602413	1	0	12000	15	1	1	0	NA
CHEMBL:CHEMBL602418	2	0	12000	15	1	1	0	NA
CHEMBL:CHEMBL602424	2	0	12000	15	1	1	0	NA
CHEMBL:CHEMBL602466	2	0	12000	15	1	1	0	NA
CHEMBL:CHEMBL602526	1	0	12000	15	1	1	0	NA
CHEMBL:CHEMBL602552	1	0	12000	15	1	1	0	NA
CHEMBL:CHEMBL602561	9	0	12000	15	1	1	0	NA
CHEMBL:CHEMBL602575	1	0	12000	15	1	1	0	NA
CHEMBL:CHEMBL602580	1	0	12000	15	1	1	0	NA
CHEMBL:CHEMBL602718	11	0	12000	15	1	1	0	NA
CHEMBL:CHEMBL602740	2	0	12000	15	1	1	0	NA
CHEMBL:CHEMBL602763	3	0	12000	15	1	1	0	NA
CHEMBL:CHEMBL602776	5	0	12000	15	1	1	0	NA
CHEMBL:CHEMBL602807	8	0	12000	15	1	1	0	NA
CHEMBL:CHEMBL602922	1	0	12000	15	1	1	0	NA
CHEMBL:CHEMBL602923	4	0	12000	15	1	1	0	NA
CHEMBL:CHEMBL602927	1	0	12000	15	1	1	0	NA
CHEMBL:CHEMBL602940	1	0	12000	15	1	1	0	NA
CHEMBL:CHEMBL602946	1	0	12000	15	1	1	0	NA
CHEMBL:CHEMBL602954	1	0	12000	15	1	1	0	NA
CHEMBL:CHEMBL602969	12	0	12000	15	1	1	0	NA
CHEMBL:CHEMBL602970	4	0	12000	15	1	1	0	NA
CHEMBL:CHEMBL602990	8	0	12000	15	1	1	0	NA
CHEMBL:CHEMBL603024	2	0	12000	15	1	1	0	NA
CHEMBL:CHEMBL603031	1	0	12000	15	1	1	0	NA
CHEMBL:CHEMBL603130	1	0	12000	15	1	1	0	NA
CHEMBL:CHEMBL603154	3	0	12000	15	1	1	0	NA
CHEMBL:CHEMBL603739	2	0	12000	15	1	1	0	NA
CHEMBL:CHEMBL603952	2	0	12000	15	1	1	0	NA
CHEMBL:CHEMBL604100	1	0	12000	15	1	1	0	NA
CHEMBL:CHEMBL604311	1	0	12000	15	1	1	0	NA
CHEMBL:CHEMBL604321	9	0	12000	15	1	1	0	NA
CHEMBL:CHEMBL604528	1	0	12000	15	1	1	0	NA
CHEMBL:CHEMBL604538	1	0	12000	15	1	1	0	NA
CHEMBL:CHEMBL604664	4	0	12000	15	1	1	0	NA
CHEMBL:CHEMBL605077	2	0	12000	15	1	1	0	NA
CHEMBL:CHEMBL605084	3	0	12000	15	1	1	0	NA
CHEMBL:CHEMBL605708	1	0	12000	15	1	1	0	NA
CHEMBL:CHEMBL605747	3	0	12000	15	1	1	0	NA
CHEMBL:CHEMBL605753	1	0	12000	15	1	1	0	NA
CHEMBL:CHEMBL605959	3	0	12000	15	1	1	0	NA
CHEMBL:CHEMBL606159	1	0	12000	15	1	1	0	NA
CHEMBL:CHEMBL606166	8	0	12000	15	1	1	0	NA
CHEMBL:CHEMBL606167	8	0	12000	15	1	1	0	NA
CHEMBL:CHEMBL606456	3	0	12000	15	1	1	0	NA
CHEMBL:CHEMBL606460	2	0	12000	15	1	1	0	NA
CHEMBL:CHEMBL606532	3	0	12000	15	1	1	0	NA
CHEMBL:CHEMBL607138	1	0	12000	15	1	1	0	NA
CHEMBL:CHEMBL607140	2	0	12000	15	1	1	0	NA
CHEMBL:CHEMBL607253	2	0	12000	15	1	1	0	NA
CHEMBL:CHEMBL607308	1	0	12000	15	1	1	0	NA
CHEMBL:CHEMBL607309	9	0	12000	15	1	1	0	NA
CHEMBL:CHEMBL607534	1	0	12000	15	1	1	0	NA
CHEMBL:CHEMBL608846	1	0	12000	15	1	1	0	NA
CHEMBL:CHEMBL608855	1	0	12000	15	1	1	0	NA
CHEMBL:CHEMBL608862	1	0	12000	15	1	1	0	NA
CHEMBL:CHEMBL609027	2	0	12000	15	1	1	0	NA
CHEMBL:CHEMBL609030	1	0	12000	15	1	1	0	NA
CHEMBL:CHEMBL609036	2	0	12000	15	1	1	0	NA
CHEMBL:CHEMBL609438	6	0	12000	15	1	1	0	NA
CHEMBL:CHEMBL609570	2	0	12000	15	1	1	0	NA
CHEMBL:CHEMBL609606	10	0	12000	15	1	1	0	NA
CHEMBL:CHEMBL609628	5	0	12000	15	1	1	0	NA
CHEMBL:CHEMBL610622	1	0	12000	15	1	1	0	NA
CHEMBL:CHEMBL610767	2	0	12000	15	1	1	0	NA
CHEMBL:CHEMBL62231	1	0	12000	15	1	1	0	NA
CHEMBL:CHEMBL63329	2	0	12000	15	1	1	0	NA
CHEMBL:CHEMBL64239	3	0	12000	15	1	1	0	NA
CHEMBL:CHEMBL66279	2	0	12000	15	1	1	0	NA
CHEMBL:CHEMBL6665	1	0	12000	15	1	1	0	NA
CHEMBL:CHEMBL67535	19	0	12000	15	1	1	0	NA
CHEMBL:CHEMBL68096	9	0	12000	15	1	1	0	NA
CHEMBL:CHEMBL68534	19	0	12000	15	1	1	0	NA
CHEMBL:CHEMBL6931	1	0	12000	15	1	1	0	NA
CHEMBL:CHEMBL70582	4	0	12000	15	1	1	0	NA
CHEMBL:CHEMBL71271	1	0	12000	15	1	1	0	NA
CHEMBL:CHEMBL73380	2	0	12000	15	1	1	0	NA
CHEMBL:CHEMBL73820	1	0	12000	15	1	1	0	NA
CHEMBL:CHEMBL74189	1	0	12000	15	1	1	0	NA
CHEMBL:CHEMBL74644	1	0	12000	15	1	1	0	NA
CHEMBL:CHEMBL74675	1	0	12000	15	1	1	0	NA
CHEMBL:CHEMBL74852	3	0	12000	15	1	1	0	NA
CHEMBL:CHEMBL74913	2	0	12000	15	1	1	0	NA
CHEMBL:CHEMBL76012	2	0	12000	15	1	1	0	NA
CHEMBL:CHEMBL76398	1	0	12000	15	1	1	0	NA
CHEMBL:CHEMBL77387	4	0	12000	15	1	1	0	NA
CHEMBL:CHEMBL77675	4	0	12000	15	1	1	0	NA
CHEMBL:CHEMBL77971	1	0	12000	15	1	1	0	NA
CHEMBL:CHEMBL78920	2	0	12000	15	1	1	0	NA
CHEMBL:CHEMBL79513	1	0	12000	15	1	1	0	NA
CHEMBL:CHEMBL80155	10	0	12000	15	1	1	0	NA
CHEMBL:CHEMBL81782	12	0	12000	15	1	1	0	NA
CHEMBL:CHEMBL83159	1	0	12000	15	1	1	0	NA
CHEMBL:CHEMBL8328	1	0	12000	15	1	1	0	NA
CHEMBL:CHEMBL83761	1	0	12000	15	1	1	0	NA
CHEMBL:CHEMBL84010	15	0	12000	15	1	1	0	NA
CHEMBL:CHEMBL84281	1	0	12000	15	1	1	0	NA
CHEMBL:CHEMBL84440	1	0	12000	15	1	1	0	NA
CHEMBL:CHEMBL84472	2	0	12000	15	1	1	0	NA
CHEMBL:CHEMBL84685	6	0	12000	15	1	1	0	NA
CHEMBL:CHEMBL8483	6	0	12000	15	1	1	0	NA
CHEMBL:CHEMBL8488	1	0	12000	15	1	1	0	NA
CHEMBL:CHEMBL85194	6	0	12000	15	1	1	0	NA
CHEMBL:CHEMBL85826	9	0	12000	15	1	1	0	NA
CHEMBL:CHEMBL86464	12	0	12000	15	1	1	0	NA
CHEMBL:CHEMBL87568	2	0	12000	15	1	1	0	NA
CHEMBL:CHEMBL89250	1	0	12000	15	1	1	0	NA
CHEMBL:CHEMBL89977	1	0	12000	15	1	1	0	NA
CHEMBL:CHEMBL91163	1	0	12000	15	1	1	0	NA
CHEMBL:CHEMBL91609	1	0	12000	15	1	1	0	NA
CHEMBL:CHEMBL91638	2	0	12000	15	1	1	0	NA
CHEMBL:CHEMBL92309	2	0	12000	15	1	1	0	NA
CHEMBL:CHEMBL95207	1	0	12000	15	1	1	0	NA
CHEMBL:CHEMBL95502	1	0	12000	15	1	1	0	NA
CHEMBL:CHEMBL95704	5	0	12000	15	1	1	0	NA
CHEMBL:CHEMBL97858	2	0	12000	15	1	1	0	NA
CHEMBL:CHEMBL99408	2	0	12000	15	1	1	0	NA
CHEMERIN	2	0	12000	15	1	1	0	NA
CHEMERIN C-TERMINAL PEPTIDE	2	0	12000	15	1	1	0	NA
CHEMOPREVENTIVE AGENT	9	0	12000	15	1	1	0	NA
CHENODEOXYCHOLIC ACID	10	0	12000	15	1	1	0	NA
CHF 4227	2	0	12000	15	1	1	0	NA
CHF-5074	2	0	12000	15	1	1	0	NA
CHF-6366	2	0	12000	15	1	1	0	NA
CHF4227	2	0	12000	15	1	1	0	NA
CHGB (511-532)	1	0	12000	15	1	1	0	NA
CHIDAMIDE	4	0	12000	15	1	1	0	NA
CHIGLITAZAR	6	0	12000	15	1	1	0	NA
CHINESE HERBS	4	0	12000	15	1	1	0	NA
CHINIOFON	2	0	12000	15	1	1	0	NA
CHINOMETHIONAT	1	0	12000	15	1	1	0	NA
CHIPS	1	0	12000	15	1	1	0	NA
CHIPS-(28-149)	1	0	12000	15	1	1	0	NA
CHIR-124	2	0	12000	15	1	1	0	NA
CHIR-265	5	0	12000	15	1	1	0	NA
CHIR-98014	2	0	12000	15	1	1	0	NA
CHK1 INHIBITOR GDC-0575	2	0	12000	15	1	1	0	NA
CHK2 INHIBITOR II	1	0	12000	15	1	1	0	NA
CHLAMYDOCIN	1	0	12000	15	1	1	0	NA
CHLOPHEDIANOL	1	0	12000	15	1	1	0	NA
CHLORACYZINE	2	0	12000	15	1	1	0	NA
CHLORALIN	1	0	12000	15	1	1	0	NA
CHLORAMBUCIL	11	0	12000	15	1	1	0	NA
CHLORAMPHENICOL	9	0	12000	15	1	1	0	NA
CHLORAMPHENICOL PALMITATE	4	0	12000	15	1	1	0	NA
CHLORAMPHENICOL SODIUM SUCCINATE	3	0	12000	15	1	1	0	NA
CHLORANIL	15	0	12000	15	1	1	0	NA
CHLORBROMURON	1	0	12000	15	1	1	0	NA
CHLORDANE	6	0	12000	15	1	1	0	NA
CHLORDIAZEPOXIDE	21	0	12000	15	1	1	0	NA
CHLORDIAZEPOXIDE HYDROCHLORIDE	16	0	12000	15	1	1	0	NA
CHLORFENAPYR	4	0	12000	15	1	1	0	NA
CHLORHEXIDINE DIACETATE	1	0	12000	15	1	1	0	NA
CHLORHEXIDINE GLUCONATE	20	0	12000	15	1	1	0	NA
CHLORHEXIDINE HYDROCHLORIDE	6	0	12000	15	1	1	0	NA
CHLORISONDAMINE	1	0	12000	15	1	1	0	NA
CHLORMADINONE	1	0	12000	15	1	1	0	NA
CHLORMADINONE ACETATE	3	0	12000	15	1	1	0	NA
CHLORMERODRIN	2	0	12000	15	1	1	0	NA
CHLORMETHIAZOLE	20	0	12000	15	1	1	0	NA
CHLORMEZANONE	1	0	12000	15	1	1	0	NA
CHLORMIDAZOLE	3	0	12000	15	1	1	0	NA
CHLOROACETIC ACID	1	0	12000	15	1	1	0	NA
CHLOROACETOXYQUINOLINE	1	0	12000	15	1	1	0	NA
CHLOROBENZILATE	1	0	12000	15	1	1	0	NA
CHLOROBENZYLIDENE MALONONITRILE	1	0	12000	15	1	1	0	NA
CHLOROETHYLCLONIDINE	2	0	12000	15	1	1	0	NA
CHLOROFORM	4	0	12000	15	1	1	0	NA
CHLOROGENIC ACID	3	0	12000	15	1	1	0	NA
CHLOROPHACINONE	2	0	12000	15	1	1	0	NA
CHLOROPHENOTHANE	1	0	12000	15	1	1	0	NA
CHLOROPICRIN	1	0	12000	15	1	1	0	NA
CHLOROPROCAINE	13	0	12000	15	1	1	0	NA
CHLOROPYRAMINE	2	0	12000	15	1	1	0	NA
CHLOROQUINE	16	0	12000	15	1	1	0	NA
CHLOROQUINE-PYROLIDINYL	1	0	12000	15	1	1	0	NA
CHLOROTHALONIL	12	0	12000	15	1	1	0	NA
CHLOROTHIAZIDE	7	0	12000	15	1	1	0	NA
CHLOROTHIAZIDE SODIUM	1	0	12000	15	1	1	0	NA
CHLOROTOXIN	1	0	12000	15	1	1	0	NA
CHLOROTRIANISENE	5	0	12000	15	1	1	0	NA
CHLOROTRIPHENYLSTANNANE	1	0	12000	15	1	1	0	NA
CHLOROXINE	10	0	12000	15	1	1	0	NA
CHLOROXURON	2	0	12000	15	1	1	0	NA
CHLOROXYLENOL	1	0	12000	15	1	1	0	NA
CHLORPHENIRAMINE MALEATE	2	0	12000	15	1	1	0	NA
CHLORPHENIRAMINE POLISTIREX	4	0	12000	15	1	1	0	NA
CHLORPHENOXAMINE	1	0	12000	15	1	1	0	NA
CHLORPHENTERMINE HYDROCHLORIDE	1	0	12000	15	1	1	0	NA
CHLORPHRIFOS OXON	1	0	12000	15	1	1	0	NA
CHLORPROGUANIL	1	0	12000	15	1	1	0	NA
CHLORPROMAZINE	37	0	12000	15	1	1	0	NA
CHLORPROMAZINE HYDROCHLORIDE	17	0	12000	15	1	1	0	NA
CHLORPROPAMIDE	11	0	12000	15	1	1	0	NA
CHLORPROPHAM	1	0	12000	15	1	1	0	NA
CHLORPROTHIXENE	10	0	12000	15	1	1	0	NA
CHLORPYRAMIN HYDROCHLORIDE	2	0	12000	15	1	1	0	NA
CHLORPYRIFOS	5	0	12000	15	1	1	0	NA
CHLORPYRIFOS-METHYL	3	0	12000	15	1	1	0	NA
CHLORQUINALDOL	4	0	12000	15	1	1	0	NA
CHLORTETRACYCLINE HYDROCHLORIDE	5	0	12000	15	1	1	0	NA
CHLORTHALIDONE	9	0	12000	15	1	1	0	NA
CHLORZOXAZONE	7	0	12000	15	1	1	0	NA
CHMFL-BTK-11	1	0	12000	15	1	1	0	NA
CHMFL-KIT-64	6	0	12000	15	1	1	0	NA
CHMFL-KIT-8140	1	0	12000	15	1	1	0	NA
CHOLECALCIFEROL	12	0	12000	15	1	1	0	NA
CHOLESTAN-3BETA,5ALPHA,6BETA-TRIOL	1	0	12000	15	1	1	0	NA
CHOLESTEROL	2	0	12000	15	1	1	0	NA
CHOLESTEROL SULPHATE	1	0	12000	15	1	1	0	NA
CHOLESTYRAMINE RESIN	3	0	12000	15	1	1	0	NA
CHOLIC ACID	12	0	12000	15	1	1	0	NA
CHOLINE CHLORIDE	1	0	12000	15	1	1	0	NA
CHOLINE FENOFIBRATE	1	0	12000	15	1	1	0	NA
CHONDROITIN SULFATES	9	0	12000	15	1	1	0	NA
CHORIOGONADOTROPIN ALFA	2	0	12000	15	1	1	0	NA
CHORIOMAMMOTROPIN	1	0	12000	15	1	1	0	NA
CHORIONIC SOMATOMAMMOTROPIN HORMONE-LIKE 1	1	0	12000	15	1	1	0	NA
CHPG	1	0	12000	15	1	1	0	NA
CHR-3996	9	0	12000	15	1	1	0	NA
CHROMAN 28	1	0	12000	15	1	1	0	NA
CHROMOCARB	2	0	12000	15	1	1	0	NA
CHRYSANTHEMUM MORIFOLIUM/GANODERMA LUCIDUM/GLYCYRRHIZA GLABRA/ISATIS INDIGOTICA/PANAX PSEUDOGINSENG/RABDOSIA RUBESCENS/SCUTELLARIA BAICALENSIS/SERONA REPENS SUPPLEMENT	1	0	12000	15	1	1	0	NA
CHRYSENE	2	0	12000	15	1	1	0	NA
CHRYSIN	15	0	12000	15	1	1	0	NA
CHRYSIN DIMETHYL ETHER	3	0	12000	15	1	1	0	NA
CHRYSOERIOL	3	0	12000	15	1	1	0	NA
CHRYSOPHANOL	5	0	12000	15	1	1	0	NA
CHS-828	1	0	12000	15	1	1	0	NA
CI-1040	19	0	12000	15	1	1	0	NA
CI-218872	2	0	12000	15	1	1	0	NA
CI-966	3	0	12000	15	1	1	0	NA
CI-988	1	0	12000	15	1	1	0	NA
CIBINETIDE	4	0	12000	15	1	1	0	NA
CICAPROST	4	0	12000	15	1	1	0	NA
CICHORIC ACID	1	0	12000	15	1	1	0	NA
CICLESONIDE	4	0	12000	15	1	1	0	NA
CICLOPIROX	2	0	12000	15	1	1	0	NA
CICLOPIROX OLAMINE	5	0	12000	15	1	1	0	NA
CICLOPROLOL	2	0	12000	15	1	1	0	NA
CID1172084	1	0	12000	15	1	1	0	NA
CID16020046	1	0	12000	15	1	1	0	NA
CID16197121	1	0	12000	15	1	1	0	NA
CID1792197	1	0	12000	15	1	1	0	NA
CID2440433	1	0	12000	15	1	1	0	NA
CID2745687	3	0	12000	15	1	1	0	NA
CIDOFOVIR ANHYDROUS	3	0	12000	15	1	1	0	NA
CIFEA	1	0	12000	15	1	1	0	NA
CIFORADENANT	2	0	12000	15	1	1	0	NA
CIGLITAZONE	7	0	12000	15	1	1	0	NA
CILANSETRON	2	0	12000	15	1	1	0	NA
CILASTATIN	1	0	12000	15	1	1	0	NA
CILASTATIN SODIUM	1	0	12000	15	1	1	0	NA
CILAZAPRIL	3	0	12000	15	1	1	0	NA
CILENGITIDE	6	0	12000	15	1	1	0	NA
CILIARY NEUROTROPHIC FACTOR	1	0	12000	15	1	1	0	NA
CILNIDIPINE	8	0	12000	15	1	1	0	NA
CILOBRADINE	5	0	12000	15	1	1	0	NA
CILOFEXOR	2	0	12000	15	1	1	0	NA
CILOMILAST	4	0	12000	15	1	1	0	NA
CILOSTAMIDE	4	0	12000	15	1	1	0	NA
CILOSTAZOL	15	0	12000	15	1	1	0	NA
CILTACABTAGENE AUTOLEUCEL	1	0	12000	15	1	1	0	NA
CILUPREVIR	2	0	12000	15	1	1	0	NA
CIM0216	1	0	12000	15	1	1	0	NA
CIMAGLERMIN ALFA	4	0	12000	15	1	1	0	NA
CIMATEROL	3	0	12000	15	1	1	0	NA
CIMETIDINE	14	0	12000	15	1	1	0	NA
CIMETIDINE HYDROCHLORIDE	1	0	12000	15	1	1	0	NA
CIMETROPIUM BROMIDE	1	0	12000	15	1	1	0	NA
CIMICOXIB	1	0	12000	15	1	1	0	NA
CIMIFUGIN	1	0	12000	15	1	1	0	NA
CIMIPRONIDINE	1	0	12000	15	1	1	0	NA
CIMIRACEMATE A	2	0	12000	15	1	1	0	NA
CIMPUCICLIB	2	0	12000	15	1	1	0	NA
CINACALCET	3	0	12000	15	1	1	0	NA
CINACALCET HYDROCHLORIDE	2	0	12000	15	1	1	0	NA
CINACIGUAT	4	0	12000	15	1	1	0	NA
CINALUKAST	3	0	12000	15	1	1	0	NA
CINNAMIC ACID	1	0	12000	15	1	1	0	NA
CINNAMIC ACID HYDROXAMATE	1	0	12000	15	1	1	0	NA
CINNAMIC ALDEHYDE	2	0	12000	15	1	1	0	NA
CINNAMTANNIN B1	1	0	12000	15	1	1	0	NA
CINNARIZINE	11	0	12000	15	1	1	0	NA
CINOBUFAGIN	2	0	12000	15	1	1	0	NA
CINOBUFOTALIN	3	0	12000	15	1	1	0	NA
CINOLAZEPAM	17	0	12000	15	1	1	0	NA
CINOXACIN	2	0	12000	15	1	1	0	NA
CINPANEMAB	1	0	12000	15	1	1	0	NA
CINROMIDE	1	0	12000	15	1	1	0	NA
CINSEBRUTINIB	1	0	12000	15	1	1	0	NA
CINTAZONE	2	0	12000	15	1	1	0	NA
CINTIRORGON	2	0	12000	15	1	1	0	NA
CINTREDEKIN BESUDOTOX	3	0	12000	15	1	1	0	NA
CIPARGAMIN	3	0	12000	15	1	1	0	NA
CIPATINIB	2	0	12000	15	1	1	0	NA
CIPEMASTAT	3	0	12000	15	1	1	0	NA
CIPEPOFOL	16	0	12000	15	1	1	0	NA
CIPRALISANT	1	0	12000	15	1	1	0	NA
CIPRALISANT MALEATE	1	0	12000	15	1	1	0	NA
CIPROFIBRATE	4	0	12000	15	1	1	0	NA
CIPROFLOXACIN	12	0	12000	15	1	1	0	NA
CIPROFLOXACIN HYDROCHLORIDE	2	0	12000	15	1	1	0	NA
CIPROXIFAN	4	0	12000	15	1	1	0	NA
CIRAZOLINE	5	0	12000	15	1	1	0	NA
CIRMTUZUMAB	1	0	12000	15	1	1	0	NA
CIRSIMARITIN	1	0	12000	15	1	1	0	NA
CIRTUVIVINT	3	0	12000	15	1	1	0	NA
CIS-1,2-CYCLOPROPANEDICARBOXYLIC ACID	1	0	12000	15	1	1	0	NA
CIS-10 [PMID: 15771457]	1	0	12000	15	1	1	0	NA
CIS-3-ACPBPA	3	0	12000	15	1	1	0	NA
CIS-EPOXYSUCCINIC ACID	1	0	12000	15	1	1	0	NA
CIS-RESVERATROL	7	0	12000	15	1	1	0	NA
CIS/TRANS-ISOEUGENOL	1	0	12000	15	1	1	0	NA
CISAPRIDE	7	0	12000	15	1	1	0	NA
CISATRACURIUM BESYLATE	8	0	12000	15	1	1	0	NA
CISPLATIN	146	0	12000	15	1	1	0	NA
CITALOPRAM	35	0	12000	15	1	1	0	NA
CITALOPRAM HYDROBROMIDE	2	0	12000	15	1	1	0	NA
CITARINOSTAT	6	0	12000	15	1	1	0	NA
CITATUZUMAB BOGATOX	1	0	12000	15	1	1	0	NA
CITCO	1	0	12000	15	1	1	0	NA
CITIBRASINE	1	0	12000	15	1	1	0	NA
CITICOLINE SODIUM	2	0	12000	15	1	1	0	NA
CITRIC ACID	5	0	12000	15	1	1	0	NA
CITRONELLAL	1	0	12000	15	1	1	0	NA
CITRONELLOL	1	0	12000	15	1	1	0	NA
CITRONELLYL ACETATE	1	0	12000	15	1	1	0	NA
CITROPTEN	2	0	12000	15	1	1	0	NA
CITRULLINE	1	0	12000	15	1	1	0	NA
CITRUSININE II	2	0	12000	15	1	1	0	NA
CIXUTUMUMAB	2	0	12000	15	1	1	0	NA
CIZOLIRTINE	1	0	12000	15	1	1	0	NA
CJ-042794	1	0	12000	15	1	1	0	NA
CJ13610	1	0	12000	15	1	1	0	NA
CJM-112	1	0	12000	15	1	1	0	NA
CL 246738	1	0	12000	15	1	1	0	NA
CL-329167	1	0	12000	15	1	1	0	NA
CL-976	2	0	12000	15	1	1	0	NA
CL-AMIDINE	2	0	12000	15	1	1	0	NA
CL316243	1	0	12000	15	1	1	0	NA
CL82198	1	0	12000	15	1	1	0	NA
CLADRIBINE	15	0	12000	15	1	1	0	NA
CLADRIN	1	0	12000	15	1	1	0	NA
CLANFENUR	2	0	12000	15	1	1	0	NA
CLARITHROMYCIN	18	0	12000	15	1	1	0	NA
CLASCOTERONE	2	0	12000	15	1	1	0	NA
CLAUSINE E	1	0	12000	15	1	1	0	NA
CLAVULANIC ACID	10	0	12000	15	1	1	0	NA
CLAZAKIZUMAB	1	0	12000	15	1	1	0	NA
CLAZOSENTAN	4	0	12000	15	1	1	0	NA
CLEBOPRIDE	3	0	12000	15	1	1	0	NA
CLEBOPRIDE MALEATE	1	0	12000	15	1	1	0	NA
CLEMASTINE	10	0	12000	15	1	1	0	NA
CLEMASTINE FUMARATE	2	0	12000	15	1	1	0	NA
CLEMIZOLE	10	0	12000	15	1	1	0	NA
CLENBUTEROL	3	0	12000	15	1	1	0	NA
CLENBUTEROL HYDROCHLORIDE	3	0	12000	15	1	1	0	NA
CLENOLIXIMAB	1	0	12000	15	1	1	0	NA
CLESACOSTAT	4	0	12000	15	1	1	0	NA
CLEVIDIPINE	8	0	12000	15	1	1	0	NA
CLEVUDINE	2	0	12000	15	1	1	0	NA
CLIDINIUM	5	0	12000	15	1	1	0	NA
CLINAFLOXACIN	3	0	12000	15	1	1	0	NA
CLINDAMYCIN	6	0	12000	15	1	1	0	NA
CLINDAMYCIN HYDROCHLORIDE	3	0	12000	15	1	1	0	NA
CLIOQUINOL	18	0	12000	15	1	1	0	NA
CLIOXANIDE	7	0	12000	15	1	1	0	NA
CLIVATUZUMAB TETRAXETAN	1	0	12000	15	1	1	0	NA
CLK INHIBITOR CTX-712	1	0	12000	15	1	1	0	NA
CLOBAZAM	22	0	12000	15	1	1	0	NA
CLOBENPROPIT	9	0	12000	15	1	1	0	NA
CLOBETASOL	4	0	12000	15	1	1	0	NA
CLOBETASOL PROPIONATE	5	0	12000	15	1	1	0	NA
CLOCAPRAMINE	1	0	12000	15	1	1	0	NA
CLOCINNAMOX	1	0	12000	15	1	1	0	NA
CLOCORTOLONE	5	0	12000	15	1	1	0	NA
CLODRONATE DISODIUM	1	0	12000	15	1	1	0	NA
CLODRONIC ACID	11	0	12000	15	1	1	0	NA
CLOFARABINE	20	0	12000	15	1	1	0	NA
CLOFAZIMINE	6	0	12000	15	1	1	0	NA
CLOFENOXYDE	3	0	12000	15	1	1	0	NA
CLOFIBRATE	16	0	12000	15	1	1	0	NA
CLOFIBRIC ACID	1	0	12000	15	1	1	0	NA
CLOFILIUM	4	0	12000	15	1	1	0	NA
CLOFLUCARBAN	2	0	12000	15	1	1	0	NA
CLOFOCTOL	6	0	12000	15	1	1	0	NA
CLOMETACIN	2	0	12000	15	1	1	0	NA
CLOMIPHENE	4	0	12000	15	1	1	0	NA
CLOMIPHENE CITRATE	4	0	12000	15	1	1	0	NA
CLOMIPRAMINE	38	0	12000	15	1	1	0	NA
CLOMIPRAMINE HYDROCHLORIDE	3	0	12000	15	1	1	0	NA
CLONAZEPAM	26	0	12000	15	1	1	0	NA
CLONIDINE HYDROCHLORIDE	13	0	12000	15	1	1	0	NA
CLOPERASTINE HYDROCLORIDE	1	0	12000	15	1	1	0	NA
CLOPIDOGREL	35	0	12000	15	1	1	0	NA
CLOPIDOGREL (ACTIVE METABOLITE)	1	0	12000	15	1	1	0	NA
CLOPIDOGREL BISULFATE	1	0	12000	15	1	1	0	NA
CLOPROSTENOL	5	0	12000	15	1	1	0	NA
CLORAZEPATE	20	0	12000	15	1	1	0	NA
CLORAZEPATE DIPOTASSIUM	16	0	12000	15	1	1	0	NA
CLORGILINE	7	0	12000	15	1	1	0	NA
CLORGYLINE HYDROCHLORIDE	3	0	12000	15	1	1	0	NA
CLORINDIONE	1	0	12000	15	1	1	0	NA
CLOROPHENE	5	0	12000	15	1	1	0	NA
CLOROTEPINE	3	0	12000	15	1	1	0	NA
CLOSANTEL	11	0	12000	15	1	1	0	NA
CLOSTEBOL	1	0	12000	15	1	1	0	NA
CLOTHIAPINE	9	0	12000	15	1	1	0	NA
CLOTIAZEPAM	20	0	12000	15	1	1	0	NA
CLOTRIMAZOLE	38	0	12000	15	1	1	0	NA
CLOXYQUIN	10	0	12000	15	1	1	0	NA
CLOZAPINE	98	0	12000	15	1	1	0	NA
CLUL1 (52-77)	1	0	12000	15	1	1	0	NA
CLX-0921	2	0	12000	15	1	1	0	NA
CM-082	4	0	12000	15	1	1	0	NA
CM-352	2	0	12000	15	1	1	0	NA
CM-TPMF	1	0	12000	15	1	1	0	NA
CM4620	2	0	12000	15	1	1	0	NA
CMB-401	1	0	12000	15	1	1	0	NA
CMF-019	1	0	12000	15	1	1	0	NA
CMP5 [PMID: 25742700]	1	0	12000	15	1	1	0	NA
CMPD-1	1	0	12000	15	1	1	0	NA
CMX-2043	2	0	12000	15	1	1	0	NA
CN-105	1	0	12000	15	1	1	0	NA
CNGRC PEPTIDE-TNF ALPHA CONJUGATE	1	0	12000	15	1	1	0	NA
CNS-5161	8	0	12000	15	1	1	0	NA
CNTO-5825	1	0	12000	15	1	1	0	NA
CNX-774	1	0	12000	15	1	1	0	NA
CO-TRIMOXAZOLE	2	0	12000	15	1	1	0	NA
CO2+	1	0	12000	15	1	1	0	NA
COAGULATION FACTOR IX	1	0	12000	15	1	1	0	NA
COAGULATION FACTOR IX (RECOMBINANT), GLYCOPEGYLATED	1	0	12000	15	1	1	0	NA
COAGULATION FACTOR IX RECOMBINANT IMMUNOGLOBULIN G1 FUSION PROTEIN	1	0	12000	15	1	1	0	NA
COAGULATION FACTOR VIIA (RECOMBINANT)-JNCW	2	0	12000	15	1	1	0	NA
COAGULATION FACTOR X HUMAN	1	0	12000	15	1	1	0	NA
COAGULATION FACTOR X, HUMAN	1	0	12000	15	1	1	0	NA
COBALAMIN	2	0	12000	15	1	1	0	NA
COBALT	11	0	12000	15	1	1	0	NA
COBALT CO-60	1	0	12000	15	1	1	0	NA
COBICISTAT	5	0	12000	15	1	1	0	NA
COBIMETINIB	19	0	12000	15	1	1	0	NA
COBIMETINIB FUMARATE	2	0	12000	15	1	1	0	NA
COBIPROSTONE	1	0	12000	15	1	1	0	NA
COBITOLIMOD	1	0	12000	15	1	1	0	NA
COBITOLIMOD SODIUM	2	0	12000	15	1	1	0	NA
COBOLIMAB	1	0	12000	15	1	1	0	NA
COBOMARSEN	1	0	12000	15	1	1	0	NA
COCAINE	13	0	12000	15	1	1	0	NA
COCAINE HYDROCHLORIDE	10	0	12000	15	1	1	0	NA
COCHINCHINENIN C	1	0	12000	15	1	1	0	NA
COCLAURINE	1	0	12000	15	1	1	0	NA
CODEINE ANHYDROUS	12	0	12000	15	1	1	0	NA
CODEINE PHOSPHATE	3	0	12000	15	1	1	0	NA
CODEINE SULFATE	3	0	12000	15	1	1	0	NA
CODRITUZUMAB	2	0	12000	15	1	1	0	NA
COFETUZUMAB PELIDOTIN	1	0	12000	15	1	1	0	NA
COFORMYCIN	1	0	12000	15	1	1	0	NA
COHUMULONE	2	0	12000	15	1	1	0	NA
COL-1	1	0	12000	15	1	1	0	NA
COLCHICEINE	4	0	12000	15	1	1	0	NA
COLCHICINE	52	0	12000	15	1	1	0	NA
COLESTIPOL HYDROCHLORIDE	1	0	12000	15	1	1	0	NA
COLFORSIN	8	0	12000	15	1	1	0	NA
COLLAGENASE CLOSTRIDIUM HISTOLYTICUM-AAES	28	0	12000	15	1	1	0	NA
COLLOIDAL GOLD-BOUND TUMOR NECROSIS FACTOR	2	0	12000	15	1	1	0	NA
COLTUXIMAB RAVTANSINE	1	0	12000	15	1	1	0	NA
COLUBRINIC ACID	1	0	12000	15	1	1	0	NA
COMBRETASTATIN A4	19	0	12000	15	1	1	0	NA
COMMENSAL BACTERIAL STRAIN FORMULATION VE800	2	0	12000	15	1	1	0	NA
COMPOUND (+)17A [PMID: 20363624]	1	0	12000	15	1	1	0	NA
COMPOUND (R)-10H [PMID: 22490048]	1	0	12000	15	1	1	0	NA
COMPOUND (R)-26 [PMID: 22686657]	2	0	12000	15	1	1	0	NA
COMPOUND (S)-29 [PMID: 37606563]	1	0	12000	15	1	1	0	NA
COMPOUND (S)-3H [PMID: 15686947]	1	0	12000	15	1	1	0	NA
COMPOUND 1 [CRUZ-L&OACUTE;PEZ ET AL., 2019]	2	0	12000	15	1	1	0	NA
COMPOUND 1 [GOTTELAND ET AL., 1997]	1	0	12000	15	1	1	0	NA
COMPOUND 1 [LOLLI ET AL., 2019]	1	0	12000	15	1	1	0	NA
COMPOUND 1 [OVERHAND ET AL., 1997]	2	0	12000	15	1	1	0	NA
COMPOUND 1 [PATEL ET AL., 1991]	1	0	12000	15	1	1	0	NA
COMPOUND 1 [PMID: 10498202]	1	0	12000	15	1	1	0	NA
COMPOUND 1 [PMID: 11425539]	1	0	12000	15	1	1	0	NA
COMPOUND 1 [PMID: 16650987]	1	0	12000	15	1	1	0	NA
COMPOUND 1 [PMID: 16821802]	1	0	12000	15	1	1	0	NA
COMPOUND 1 [PMID: 18507370]	1	0	12000	15	1	1	0	NA
COMPOUND 1 [PMID: 20005102]	6	0	12000	15	1	1	0	NA
COMPOUND 1 [PMID: 20080612]	1	0	12000	15	1	1	0	NA
COMPOUND 1 [PMID: 21273063]	1	0	12000	15	1	1	0	NA
COMPOUND 1 [PMID: 21742770]	2	0	12000	15	1	1	0	NA
COMPOUND 1 [PMID: 21882820]	1	0	12000	15	1	1	0	NA
COMPOUND 1 [PMID: 21939274]	1	0	12000	15	1	1	0	NA
COMPOUND 1 [PMID: 22465637]	1	0	12000	15	1	1	0	NA
COMPOUND 1 [PMID: 22533316]	1	0	12000	15	1	1	0	NA
COMPOUND 1 [PMID: 22795084]	1	0	12000	15	1	1	0	NA
COMPOUND 1 [PMID: 24793884]	4	0	12000	15	1	1	0	NA
COMPOUND 1 [PMID: 24900526]	1	0	12000	15	1	1	0	NA
COMPOUND 1 [PMID: 24900608]	1	0	12000	15	1	1	0	NA
COMPOUND 1 [PMID: 24930776]	1	0	12000	15	1	1	0	NA
COMPOUND 1 [PMID: 25241924]	1	0	12000	15	1	1	0	NA
COMPOUND 1 [PMID: 25408830]	2	0	12000	15	1	1	0	NA
COMPOUND 1 [PMID: 25719566]	1	0	12000	15	1	1	0	NA
COMPOUND 1 [PMID: 26055709]	1	0	12000	15	1	1	0	NA
COMPOUND 1 [PMID: 28379944]	2	0	12000	15	1	1	0	NA
COMPOUND 1 [PMID: 31465224]	1	0	12000	15	1	1	0	NA
COMPOUND 1 [PMID: 31477924]	2	0	12000	15	1	1	0	NA
COMPOUND 1 [PMID: 33547286]	2	0	12000	15	1	1	0	NA
COMPOUND 1 [PMID: 34917254]	1	0	12000	15	1	1	0	NA
COMPOUND 1 [PMID: 37741852]	1	0	12000	15	1	1	0	NA
COMPOUND 1 [WO2012007375]	2	0	12000	15	1	1	0	NA
COMPOUND 1 [XIAO ET AL. 2014]	1	0	12000	15	1	1	0	NA
COMPOUND 10 [O'MAHONY ET AL., 2022]	1	0	12000	15	1	1	0	NA
COMPOUND 10 [PMID: 15482906]	1	0	12000	15	1	1	0	NA
COMPOUND 10 [PMID: 15482908]	1	0	12000	15	1	1	0	NA
COMPOUND 10 [PMID: 18759424]	1	0	12000	15	1	1	0	NA
COMPOUND 10 [PMID: 18790648]	1	0	12000	15	1	1	0	NA
COMPOUND 10 [PMID: 19402633]	2	0	12000	15	1	1	0	NA
COMPOUND 10 [PMID: 22533316]	1	0	12000	15	1	1	0	NA
COMPOUND 10 [PMID: 23147077]	2	0	12000	15	1	1	0	NA
COMPOUND 10 [PMID: 31306001]	2	0	12000	15	1	1	0	NA
COMPOUND 10 [PMID: 31411465]	1	0	12000	15	1	1	0	NA
COMPOUND 10 [PMID: 31663733]	1	0	12000	15	1	1	0	NA
COMPOUND 10 [PMID: 34279934]	1	0	12000	15	1	1	0	NA
COMPOUND 10 [PMID: 34989568]	1	0	12000	15	1	1	0	NA
COMPOUND 101 [PMID: 21596927]	2	0	12000	15	1	1	0	NA
COMPOUND 108 [PMID: 37918435]	1	0	12000	15	1	1	0	NA
COMPOUND 10A [PMID: 1447738]	1	0	12000	15	1	1	0	NA
COMPOUND 10A [PMID: 31283223]	1	0	12000	15	1	1	0	NA
COMPOUND 10B [PMID: 26222319]	2	0	12000	15	1	1	0	NA
COMPOUND 10D [PMID: 34855388]	2	0	12000	15	1	1	0	NA
COMPOUND 10F [PMID: 24556381]	1	0	12000	15	1	1	0	NA
COMPOUND 10H [PMID: 20832306]	1	0	12000	15	1	1	0	NA
COMPOUND 10I [PMID: 23084894]	1	0	12000	15	1	1	0	NA
COMPOUND 10L [PMID: 24556381]	1	0	12000	15	1	1	0	NA
COMPOUND 11 [PMID: 12812482]	1	0	12000	15	1	1	0	NA
COMPOUND 11 [PMID: 15261275]	2	0	12000	15	1	1	0	NA
COMPOUND 11 [PMID: 16413183]	2	0	12000	15	1	1	0	NA
COMPOUND 11 [PMID: 20638279]	1	0	12000	15	1	1	0	NA
COMPOUND 11 [PMID: 26431428]	5	0	12000	15	1	1	0	NA
COMPOUND 11 [PMID: 29442501]	1	0	12000	15	1	1	0	NA
COMPOUND 11 [PMID: 35653642]	1	0	12000	15	1	1	0	NA
COMPOUND 11 [PMID: 37449845]	1	0	12000	15	1	1	0	NA
COMPOUND 111 [PMID: 37918435]	3	0	12000	15	1	1	0	NA
COMPOUND 11A [PMID: 14697765]	1	0	12000	15	1	1	0	NA
COMPOUND 11C [PMID: 17929793]	1	0	12000	15	1	1	0	NA
COMPOUND 11D [PMID: 23981898]	1	0	12000	15	1	1	0	NA
COMPOUND 11D [DOI: 10.1039/C0MD00194E]	2	0	12000	15	1	1	0	NA
COMPOUND 11D [PMID: 34406006]	1	0	12000	15	1	1	0	NA
COMPOUND 11H [PMID: 29808961]	1	0	12000	15	1	1	0	NA
COMPOUND 11J [PMID: 23021994]	4	0	12000	15	1	1	0	NA
COMPOUND 11JJ [PMID: 1656041]	1	0	12000	15	1	1	0	NA
COMPOUND 11NN [PMID: 1656041]	1	0	12000	15	1	1	0	NA
COMPOUND 11Q [PMID: 19433355]	1	0	12000	15	1	1	0	NA
COMPOUND 11S [PMID: 19433355]	1	0	12000	15	1	1	0	NA
COMPOUND 12 [PMID: 12014956]	1	0	12000	15	1	1	0	NA
COMPOUND 12 [PMID: 12723943]	1	0	12000	15	1	1	0	NA
COMPOUND 12 [PMID: 22521646]	1	0	12000	15	1	1	0	NA
COMPOUND 12 [PMID: 27448772]	1	0	12000	15	1	1	0	NA
COMPOUND 12 [PMID: 31990537]	1	0	12000	15	1	1	0	NA
COMPOUND 12 [PMID:28626832]	1	0	12000	15	1	1	0	NA
COMPOUND 12A [PMID: 29031075]	2	0	12000	15	1	1	0	NA
COMPOUND 12B [PMID: 31465220]	4	0	12000	15	1	1	0	NA
COMPOUND 12C [PMID: 16516466]	1	0	12000	15	1	1	0	NA
COMPOUND 12D [PMID: 33821636]	1	0	12000	15	1	1	0	NA
COMPOUND 12E [PMID: 18605714]	7	0	12000	15	1	1	0	NA
COMPOUND 12E [PMID: 22266036]	1	0	12000	15	1	1	0	NA
COMPOUND 12P [LARSON ET AL., 2017]	1	0	12000	15	1	1	0	NA
COMPOUND 13 [CHEN ET AL., 2016]	1	0	12000	15	1	1	0	NA
COMPOUND 13 [PMID: 15686941]	1	0	12000	15	1	1	0	NA
COMPOUND 13 [PMID: 15925511]	1	0	12000	15	1	1	0	NA
COMPOUND 13 [PMID: 17502136]	3	0	12000	15	1	1	0	NA
COMPOUND 13 [PMID: 19456099]	1	0	12000	15	1	1	0	NA
COMPOUND 13 [PMID: 23098072]	1	0	12000	15	1	1	0	NA
COMPOUND 13 [PMID: 23412139]	1	0	12000	15	1	1	0	NA
COMPOUND 13 [PMID: 34333981]	4	0	12000	15	1	1	0	NA
COMPOUND 13 [PMID: 35653642]	1	0	12000	15	1	1	0	NA
COMPOUND 13 [PMID: 37465299]	1	0	12000	15	1	1	0	NA
COMPOUND 130 [PMID: 29157600]	1	0	12000	15	1	1	0	NA
COMPOUND 13A [PMID: 23639540]	7	0	12000	15	1	1	0	NA
COMPOUND 13AC [PMID: 33256400]	5	0	12000	15	1	1	0	NA
COMPOUND 13B [PMID: 19101153]	1	0	12000	15	1	1	0	NA
COMPOUND 13C [PMID: 20684591]	1	0	12000	15	1	1	0	NA
COMPOUND 13D [PMID: 23639540]	7	0	12000	15	1	1	0	NA
COMPOUND 13E [PMID: 16759857]	1	0	12000	15	1	1	0	NA
COMPOUND 13E [PMID: 31811124]	2	0	12000	15	1	1	0	NA
COMPOUND 13R [PMID: 23639540]	6	0	12000	15	1	1	0	NA
COMPOUND 14 [PMID: 18800762]	1	0	12000	15	1	1	0	NA
COMPOUND 14 [PMID: 19191557]	1	0	12000	15	1	1	0	NA
COMPOUND 14 [PMID: 19831390]	2	0	12000	15	1	1	0	NA
COMPOUND 14 [PMID: 23634668]	1	0	12000	15	1	1	0	NA
COMPOUND 14 [PMID: 24900428]	3	0	12000	15	1	1	0	NA
COMPOUND 14 [PMID: 30925062]	3	0	12000	15	1	1	0	NA
COMPOUND 14 [PMID: 34333981]	2	0	12000	15	1	1	0	NA
COMPOUND 14 [SCHNUTE ET AL., 2023]	1	0	12000	15	1	1	0	NA
COMPOUND 14A [PMID: 34795866]	1	0	12000	15	1	1	0	NA
COMPOUND 14B [PMID: 25742366]	2	0	12000	15	1	1	0	NA
COMPOUND 14F [PMID: 35063894]	1	0	12000	15	1	1	0	NA
COMPOUND 14I [PMID: 37204466]	1	0	12000	15	1	1	0	NA
COMPOUND 14J [PMID: 27050842]	1	0	12000	15	1	1	0	NA
COMPOUND 14K [PMID: 21982499]	5	0	12000	15	1	1	0	NA
COMPOUND 14N [PMID: 25589934]	3	0	12000	15	1	1	0	NA
COMPOUND 15 [HAY ET AL., 2013]	1	0	12000	15	1	1	0	NA
COMPOUND 15 [PMID: 19456099]	1	0	12000	15	1	1	0	NA
COMPOUND 15 [PMID: 22017539]	1	0	12000	15	1	1	0	NA
COMPOUND 15 [PMID: 24900237]	3	0	12000	15	1	1	0	NA
COMPOUND 15 [PMID: 25313322]	1	0	12000	15	1	1	0	NA
COMPOUND 15 [PMID: 25411721]	1	0	12000	15	1	1	0	NA
COMPOUND 15 [PMID: 25699151]	1	0	12000	15	1	1	0	NA
COMPOUND 15 [PMID: 32045236]	1	0	12000	15	1	1	0	NA
COMPOUND 15 [PMID: 33738061]	1	0	12000	15	1	1	0	NA
COMPOUND 15 [PMID: 35034442]	1	0	12000	15	1	1	0	NA
COMPOUND 15 [PMID: 35450354]	1	0	12000	15	1	1	0	NA
COMPOUND 15A	1	0	12000	15	1	1	0	NA
COMPOUND 15A [PMID: 22464687]	1	0	12000	15	1	1	0	NA
COMPOUND 15A [PMID: 32069401]	5	0	12000	15	1	1	0	NA
COMPOUND 15A [PMID: 36642961]	3	0	12000	15	1	1	0	NA
COMPOUND 15B [PMID: 16539403]	3	0	12000	15	1	1	0	NA
COMPOUND 15B [PMID: 18334293]	1	0	12000	15	1	1	0	NA
COMPOUND 15B [PMID: 31811124]	2	0	12000	15	1	1	0	NA
COMPOUND 15C [PMID: 21536437]	2	0	12000	15	1	1	0	NA
COMPOUND 16 [PMID: 17480064]	3	0	12000	15	1	1	0	NA
COMPOUND 16 [PMID: 18800762]	1	0	12000	15	1	1	0	NA
COMPOUND 16 [PMID: 18945615]	4	0	12000	15	1	1	0	NA
COMPOUND 16 [PMID: 19097778]	1	0	12000	15	1	1	0	NA
COMPOUND 16 [PMID: 20947351]	1	0	12000	15	1	1	0	NA
COMPOUND 16 [PMID: 23412139]	1	0	12000	15	1	1	0	NA
COMPOUND 16 [PMID: 26794040]	1	0	12000	15	1	1	0	NA
COMPOUND 16 [PMID: 31498617]	4	0	12000	15	1	1	0	NA
COMPOUND 16 [PMID: 31525966]	1	0	12000	15	1	1	0	NA
COMPOUND 16 [PMID: 31653597]	1	0	12000	15	1	1	0	NA
COMPOUND 16 [PMID: 31977207]	1	0	12000	15	1	1	0	NA
COMPOUND 16A [PMID: 14697765]	1	0	12000	15	1	1	0	NA
COMPOUND 16D [PMID: 36573286]	1	0	12000	15	1	1	0	NA
COMPOUND 16D [TAO ET AL., 2009]	1	0	12000	15	1	1	0	NA
COMPOUND 16G [PMID: 35507418]	1	0	12000	15	1	1	0	NA
COMPOUND 16I [PMID: 31525963]	1	0	12000	15	1	1	0	NA
COMPOUND 16M [PMID: 19931453]	1	0	12000	15	1	1	0	NA
COMPOUND 17 [PMID: 15686906]	1	0	12000	15	1	1	0	NA
COMPOUND 17 [PMID: 17125263]	1	0	12000	15	1	1	0	NA
COMPOUND 17 [PMID: 23570514]	3	0	12000	15	1	1	0	NA
COMPOUND 17 [PMID: 23642479]	5	0	12000	15	1	1	0	NA
COMPOUND 17 [PMID: 23916253]	3	0	12000	15	1	1	0	NA
COMPOUND 17 [PMID: 24257095]	1	0	12000	15	1	1	0	NA
COMPOUND 17 [PMID: 29741897]	1	0	12000	15	1	1	0	NA
COMPOUND 17 [PMID: 34176264]	1	0	12000	15	1	1	0	NA
COMPOUND 17 [PMID: 36111834]	2	0	12000	15	1	1	0	NA
COMPOUND 1754-31 [PMID: 23788657]	1	0	12000	15	1	1	0	NA
COMPOUND 17B [PMID: 35286086]	2	0	12000	15	1	1	0	NA
COMPOUND 17C [PMID: 25497965]	1	0	12000	15	1	1	0	NA
COMPOUND 17D [PMID: 23099093]	4	0	12000	15	1	1	0	NA
COMPOUND 17F [PMID: 19632837]	1	0	12000	15	1	1	0	NA
COMPOUND 17L [PMID: 26288691]	1	0	12000	15	1	1	0	NA
COMPOUND 18 [PMID: 15664838]	1	0	12000	15	1	1	0	NA
COMPOUND 18 [PMID: 20873740]	3	0	12000	15	1	1	0	NA
COMPOUND 18 [PMID: 21927650]	1	0	12000	15	1	1	0	NA
COMPOUND 18 [PMID: 32330443]	1	0	12000	15	1	1	0	NA
COMPOUND 18 [PMID: 34212719]	1	0	12000	15	1	1	0	NA
COMPOUND 18 [PMID: 8426367]	1	0	12000	15	1	1	0	NA
COMPOUND 182 [PMID: 37500611]	1	0	12000	15	1	1	0	NA
COMPOUND 18C [PMID: 25901531]	1	0	12000	15	1	1	0	NA
COMPOUND 18C [PMID:19143533]	1	0	12000	15	1	1	0	NA
COMPOUND 18E [PMID: 31670517]	4	0	12000	15	1	1	0	NA
COMPOUND 18J [PMID: 35446588]	1	0	12000	15	1	1	0	NA
COMPOUND 18N [PMID: 34382802]	1	0	12000	15	1	1	0	NA
COMPOUND 19 [PMID: 18800762]	1	0	12000	15	1	1	0	NA
COMPOUND 19 [PMID: 19191557]	1	0	12000	15	1	1	0	NA
COMPOUND 19 [PMID: 22142545]	1	0	12000	15	1	1	0	NA
COMPOUND 19 [PMID: 35925768]	1	0	12000	15	1	1	0	NA
COMPOUND 19 [PMID: 8831774]	1	0	12000	15	1	1	0	NA
COMPOUND 19A [PMID: 21855335]	2	0	12000	15	1	1	0	NA
COMPOUND 19A [PMID: 24359159]	3	0	12000	15	1	1	0	NA
COMPOUND 19A [PMID: 26506089]	1	0	12000	15	1	1	0	NA
COMPOUND 19A [PMID: 30503936]	8	0	12000	15	1	1	0	NA
COMPOUND 19B [PMID: 37058391]	2	0	12000	15	1	1	0	NA
COMPOUND 1A [PMID: 15055993]	1	0	12000	15	1	1	0	NA
COMPOUND 1A [PMID: 18573659]	2	0	12000	15	1	1	0	NA
COMPOUND 1A [PMID: 2153213]	1	0	12000	15	1	1	0	NA
COMPOUND 1A [PMID: 23597791]	1	0	12000	15	1	1	0	NA
COMPOUND 1A [PMID: 24900311]	1	0	12000	15	1	1	0	NA
COMPOUND 1A [PMID: 24900749]	4	0	12000	15	1	1	0	NA
COMPOUND 1A [PMID: 25692029]	3	0	12000	15	1	1	0	NA
COMPOUND 1B [PMID: 16290936]	2	0	12000	15	1	1	0	NA
COMPOUND 1B [PMID: 18078750]	2	0	12000	15	1	1	0	NA
COMPOUND 1B [PMID: 9871762]	1	0	12000	15	1	1	0	NA
COMPOUND 1C [BROWN ET AL., 1997]	1	0	12000	15	1	1	0	NA
COMPOUND 1D [PMID: 21493067]	6	0	12000	15	1	1	0	NA
COMPOUND 1E [PMID: 2153213]	1	0	12000	15	1	1	0	NA
COMPOUND 1E [PMID: 27285276]	1	0	12000	15	1	1	0	NA
COMPOUND 1F [PMID: 2153213]	1	0	12000	15	1	1	0	NA
COMPOUND 1J [PMID: 26314925]	1	0	12000	15	1	1	0	NA
COMPOUND 1K [PMID: 35912476]	1	0	12000	15	1	1	0	NA
COMPOUND 1L [PMID: 16644217]	1	0	12000	15	1	1	0	NA
COMPOUND 1O [PMID: 24210504]	3	0	12000	15	1	1	0	NA
COMPOUND 1Q [PMID: 18029181]	1	0	12000	15	1	1	0	NA
COMPOUND 2 [DREYER ET AL., 1991]	1	0	12000	15	1	1	0	NA
COMPOUND 2 [MAURER ET AL., 2012]	1	0	12000	15	1	1	0	NA
COMPOUND 2 [PMID: 11375253]	1	0	12000	15	1	1	0	NA
COMPOUND 2 [PMID: 11934595]	1	0	12000	15	1	1	0	NA
COMPOUND 2 [PMID: 15546730]	7	0	12000	15	1	1	0	NA
COMPOUND 2 [PMID: 18295483]	1	0	12000	15	1	1	0	NA
COMPOUND 2 [PMID: 19097784]	1	0	12000	15	1	1	0	NA
COMPOUND 2 [PMID: 19230660]	1	0	12000	15	1	1	0	NA
COMPOUND 2 [PMID: 21105727]	2	0	12000	15	1	1	0	NA
COMPOUND 2 [PMID: 21627121]	1	0	12000	15	1	1	0	NA
COMPOUND 2 [PMID: 21939274]	1	0	12000	15	1	1	0	NA
COMPOUND 2 [PMID: 22380603]	1	0	12000	15	1	1	0	NA
COMPOUND 2 [PMID: 22560567]	4	0	12000	15	1	1	0	NA
COMPOUND 2 [PMID: 22911925]	1	0	12000	15	1	1	0	NA
COMPOUND 2 [PMID: 24486398]	1	0	12000	15	1	1	0	NA
COMPOUND 2 [PMID: 24793972]	1	0	12000	15	1	1	0	NA
COMPOUND 2 [PMID: 25408830]	2	0	12000	15	1	1	0	NA
COMPOUND 2 [PMID: 26061392]	1	0	12000	15	1	1	0	NA
COMPOUND 2 [PMID: 28379944]	2	0	12000	15	1	1	0	NA
COMPOUND 2 [PMID: 28621538]	1	0	12000	15	1	1	0	NA
COMPOUND 2 [PMID: 31932225]	1	0	12000	15	1	1	0	NA
COMPOUND 2 [PMID: 8410973]	1	0	12000	15	1	1	0	NA
COMPOUND 2-1-1 [PMID: 24900824]	1	0	12000	15	1	1	0	NA
COMPOUND 2-13-1 [PMID: 24900824]	1	0	12000	15	1	1	0	NA
COMPOUND 2-2C [PMID: 32003560]	1	0	12000	15	1	1	0	NA
COMPOUND 2-3-1 [PMID: 24900824]	1	0	12000	15	1	1	0	NA
COMPOUND 2-3-2 [PMID: 24900824]	1	0	12000	15	1	1	0	NA
COMPOUND 20 [BERGERON ET AL., 2016]	1	0	12000	15	1	1	0	NA
COMPOUND 20 [PMID: 12372533]	1	0	12000	15	1	1	0	NA
COMPOUND 20 [PMID: 22136433]	3	0	12000	15	1	1	0	NA
COMPOUND 20 [PMID: 22153340]	1	0	12000	15	1	1	0	NA
COMPOUND 20 [PMID: 23489211]	1	0	12000	15	1	1	0	NA
COMPOUND 20 [PMID: 23692593]	1	0	12000	15	1	1	0	NA
COMPOUND 20 [PMID: 25091930]	1	0	12000	15	1	1	0	NA
COMPOUND 20 [PMID: 30998356]	9	0	12000	15	1	1	0	NA
COMPOUND 20 [PMID: 34432979]	2	0	12000	15	1	1	0	NA
COMPOUND 20 [PMID: 35584373]	1	0	12000	15	1	1	0	NA
COMPOUND 20 [PMID:12127536]	1	0	12000	15	1	1	0	NA
COMPOUND 20C [PMID: 34181850]	1	0	12000	15	1	1	0	NA
COMPOUND 20F [PMID: 21536438]	1	0	12000	15	1	1	0	NA
COMPOUND 20F [PMID: 28520415]	2	0	12000	15	1	1	0	NA
COMPOUND 20O [PMID: 22984835]	1	0	12000	15	1	1	0	NA
COMPOUND 21 [PMID: 19191557]	1	0	12000	15	1	1	0	NA
COMPOUND 21 [PMID: 21185185]	1	0	12000	15	1	1	0	NA
COMPOUND 21 [PMID: 22802221]	1	0	12000	15	1	1	0	NA
COMPOUND 21 [PMID: 23312943]	2	0	12000	15	1	1	0	NA
COMPOUND 21 [PMID: 23981033]	2	0	12000	15	1	1	0	NA
COMPOUND 21 [PMID: 24900635]	1	0	12000	15	1	1	0	NA
COMPOUND 21 [PMID: 25259874]	1	0	12000	15	1	1	0	NA
COMPOUND 21 [PMID: 34141085]	2	0	12000	15	1	1	0	NA
COMPOUND 21 [PMID: 34855405]	1	0	12000	15	1	1	0	NA
COMPOUND 21B [PMID: 12723954]	1	0	12000	15	1	1	0	NA
COMPOUND 21B [PMID: 31136173]	1	0	12000	15	1	1	0	NA
COMPOUND 21B [PMID: 31430136]	2	0	12000	15	1	1	0	NA
COMPOUND 21B [PMID: 31944697]	1	0	12000	15	1	1	0	NA
COMPOUND 21K [PMID: 34985886]	1	0	12000	15	1	1	0	NA
COMPOUND 21N [PMID: 17656086]	1	0	12000	15	1	1	0	NA
COMPOUND 22 [PMID: 17276684]	1	0	12000	15	1	1	0	NA
COMPOUND 22 [PMID: 19899765]	1	0	12000	15	1	1	0	NA
COMPOUND 22 [PMID: 20462760]	4	0	12000	15	1	1	0	NA
COMPOUND 22 [PMID: 21823616]	1	0	12000	15	1	1	0	NA
COMPOUND 22 [PMID: 24754609]	2	0	12000	15	1	1	0	NA
COMPOUND 22 [PMID: 30457869]	1	0	12000	15	1	1	0	NA
COMPOUND 22 [WO2019141694A1]	1	0	12000	15	1	1	0	NA
COMPOUND 22A [PMID: 21688779]	1	0	12000	15	1	1	0	NA
COMPOUND 22E [PMID: 20167483]	1	0	12000	15	1	1	0	NA
COMPOUND 22M [PMID: 19831390]	1	0	12000	15	1	1	0	NA
COMPOUND 23 [PMID: 17125252]	2	0	12000	15	1	1	0	NA
COMPOUND 23 [PMID: 17600705]	4	0	12000	15	1	1	0	NA
COMPOUND 23 [PMID: 21444206]	1	0	12000	15	1	1	0	NA
COMPOUND 23 [PMID: 31398032]	2	0	12000	15	1	1	0	NA
COMPOUND 23 [PMID: 35816678]	4	0	12000	15	1	1	0	NA
COMPOUND 23 [PMID: 35944849]	1	0	12000	15	1	1	0	NA
COMPOUND 23A [PMID: 33417443]	1	0	12000	15	1	1	0	NA
COMPOUND 23C [PMID: 17929793]	1	0	12000	15	1	1	0	NA
COMPOUND 23E [PMID: 17929793]	1	0	12000	15	1	1	0	NA
COMPOUND 23H [PMID: 17929793]	1	0	12000	15	1	1	0	NA
COMPOUND 23I [PMID: 17929793]	1	0	12000	15	1	1	0	NA
COMPOUND 23N [PMID: 24900877]	1	0	12000	15	1	1	0	NA
COMPOUND 24 [PMID: 15955699]	1	0	12000	15	1	1	0	NA
COMPOUND 24 [PMID: 16451050]	1	0	12000	15	1	1	0	NA
COMPOUND 24 [PMID: 20346665]	1	0	12000	15	1	1	0	NA
COMPOUND 24 [PMID: 23374867]	1	0	12000	15	1	1	0	NA
COMPOUND 24 [PMID: 23441572]	2	0	12000	15	1	1	0	NA
COMPOUND 24 [PMID: 26987013 ]	1	0	12000	15	1	1	0	NA
COMPOUND 24 [PMID: 31343176]	1	0	12000	15	1	1	0	NA
COMPOUND 24 [PMID: 36723914]	1	0	12000	15	1	1	0	NA
COMPOUND 24D [PMID: 23357634]	1	0	12000	15	1	1	0	NA
COMPOUND 24DD [PMID: 20684603]	3	0	12000	15	1	1	0	NA
COMPOUND 25 [PMID: 17935989]	9	0	12000	15	1	1	0	NA
COMPOUND 25 [PMID: 18068976]	1	0	12000	15	1	1	0	NA
COMPOUND 25 [PMID: 20855207]	3	0	12000	15	1	1	0	NA
COMPOUND 25 [PMID: 28038940]	1	0	12000	15	1	1	0	NA
COMPOUND 25 [PMID: 31260299]	6	0	12000	15	1	1	0	NA
COMPOUND 25 [PMID: 32023060]	1	0	12000	15	1	1	0	NA
COMPOUND 25 [PMID: 32105470]	1	0	12000	15	1	1	0	NA
COMPOUND 25 [PMID: 32687365]	2	0	12000	15	1	1	0	NA
COMPOUND 25 [ZHANG ET AL., 2020]	1	0	12000	15	1	1	0	NA
COMPOUND 25AP [PMID: 37796543]	9	0	12000	15	1	1	0	NA
COMPOUND 25B [PMID: 22564207]	8	0	12000	15	1	1	0	NA
COMPOUND 25C [PMID: 36649216]	5	0	12000	15	1	1	0	NA
COMPOUND 25E [PMID: 25875054]	1	0	12000	15	1	1	0	NA
COMPOUND 26 [PMID: 16190743]	4	0	12000	15	1	1	0	NA
COMPOUND 26 [PMID: 21733693]	1	0	12000	15	1	1	0	NA
COMPOUND 26 [PMID: 24673130]	1	0	12000	15	1	1	0	NA
COMPOUND 26 [PMID: 31710475]	1	0	12000	15	1	1	0	NA
COMPOUND 26 [PMID: 34543009]	1	0	12000	15	1	1	0	NA
COMPOUND 27 [PMID: 18337095]	1	0	12000	15	1	1	0	NA
COMPOUND 27 [PMID: 19854648]	1	0	12000	15	1	1	0	NA
COMPOUND 27 [PMID: 20346665]	1	0	12000	15	1	1	0	NA
COMPOUND 27 [PMID: 21123062]	3	0	12000	15	1	1	0	NA
COMPOUND 27 [PMID: 22142545]	1	0	12000	15	1	1	0	NA
COMPOUND 27 [PMID: 24900635]	2	0	12000	15	1	1	0	NA
COMPOUND 27 [PMID: 26938474]	1	0	12000	15	1	1	0	NA
COMPOUND 27 [PMID: 29775310]	1	0	12000	15	1	1	0	NA
COMPOUND 27 [PMID: 35834807]	4	0	12000	15	1	1	0	NA
COMPOUND 27 [PMID: 36449304]	2	0	12000	15	1	1	0	NA
COMPOUND 27 [WO2019226977A1]	1	0	12000	15	1	1	0	NA
COMPOUND 27D [PMID: 28231433]	2	0	12000	15	1	1	0	NA
COMPOUND 27F [PMID: 25625617]	1	0	12000	15	1	1	0	NA
COMPOUND 28 [HEITEL ET AL., 2019]	3	0	12000	15	1	1	0	NA
COMPOUND 28 [PMID: 16460935]	1	0	12000	15	1	1	0	NA
COMPOUND 28 [PMID: 18324760]	1	0	12000	15	1	1	0	NA
COMPOUND 28 [PMID: 28671460]	1	0	12000	15	1	1	0	NA
COMPOUND 28 [PMID: 30624936]	2	0	12000	15	1	1	0	NA
COMPOUND 28 [PMID: 35439002]	1	0	12000	15	1	1	0	NA
COMPOUND 28XVII [PMID: 8809154]	1	0	12000	15	1	1	0	NA
COMPOUND 29 [MOSLIN ET AL., 2017]	2	0	12000	15	1	1	0	NA
COMPOUND 29 [PMID: 1527791]	1	0	12000	15	1	1	0	NA
COMPOUND 29 [PMID: 15686906]	1	0	12000	15	1	1	0	NA
COMPOUND 29 [PMID: 31934767]	1	0	12000	15	1	1	0	NA
COMPOUND 29 [PMID: 36356320]	4	0	12000	15	1	1	0	NA
COMPOUND 29 [VIETOR, ET AL., 2023]	1	0	12000	15	1	1	0	NA
COMPOUND 29A [PMID: 21444206]	1	0	12000	15	1	1	0	NA
COMPOUND 29B [PMID: 20809633]	1	0	12000	15	1	1	0	NA
COMPOUND 29E [PMID: 23631440]	2	0	12000	15	1	1	0	NA
COMPOUND 2B-1 [PMID: 12614873]	1	0	12000	15	1	1	0	NA
COMPOUND 2C [PMID: 2153213]	1	0	12000	15	1	1	0	NA
COMPOUND 2C [PMID: 22115617]	2	0	12000	15	1	1	0	NA
COMPOUND 2C [PMID: 24900538]	10	0	12000	15	1	1	0	NA
COMPOUND 2D [PMID: 2153213]	1	0	12000	15	1	1	0	NA
COMPOUND 2E [PMID: 19013076]	1	0	12000	15	1	1	0	NA
COMPOUND 2E [PMID: 31900320]	1	0	12000	15	1	1	0	NA
COMPOUND 2F [JIANG ET AL., 2018]	2	0	12000	15	1	1	0	NA
COMPOUND 2F [PMID: 17532216]	1	0	12000	15	1	1	0	NA
COMPOUND 2F [PMID: 2153213]	1	0	12000	15	1	1	0	NA
COMPOUND 2G [PMID: 19309152]	1	0	12000	15	1	1	0	NA
COMPOUND 2G [PMID: 27390066]	2	0	12000	15	1	1	0	NA
COMPOUND 2Q [PMID: 30986068]	4	0	12000	15	1	1	0	NA
COMPOUND 2T [PMID: 2296036]	1	0	12000	15	1	1	0	NA
COMPOUND 3 [DREYER ET AL., 1991]	1	0	12000	15	1	1	0	NA
COMPOUND 3 [PMID: 14640538]	4	0	12000	15	1	1	0	NA
COMPOUND 3 [PMID: 17942791]	1	0	12000	15	1	1	0	NA
COMPOUND 3 [PMID: 18255300]	1	0	12000	15	1	1	0	NA
COMPOUND 3 [PMID: 19097791]	2	0	12000	15	1	1	0	NA
COMPOUND 3 [PMID: 19191557]	1	0	12000	15	1	1	0	NA
COMPOUND 3 [PMID: 21105727]	2	0	12000	15	1	1	0	NA
COMPOUND 3 [PMID: 21310611]	1	0	12000	15	1	1	0	NA
COMPOUND 3 [PMID: 21650226]	1	0	12000	15	1	1	0	NA
COMPOUND 3 [PMID: 22533316]	1	0	12000	15	1	1	0	NA
COMPOUND 3 [PMID: 23134120]	4	0	12000	15	1	1	0	NA
COMPOUND 3 [PMID: 23849879]	4	0	12000	15	1	1	0	NA
COMPOUND 3 [PMID: 25408830]	2	0	12000	15	1	1	0	NA
COMPOUND 3 [PMID: 26055709]	1	0	12000	15	1	1	0	NA
COMPOUND 3 [PMID: 26191365]	2	0	12000	15	1	1	0	NA
COMPOUND 3 [PMID: 27347366]	1	0	12000	15	1	1	0	NA
COMPOUND 3 [PMID: 29633584]	1	0	12000	15	1	1	0	NA
COMPOUND 3 [PMID: 31804822]	1	0	12000	15	1	1	0	NA
COMPOUND 3 [PMID: 32636746]	1	0	12000	15	1	1	0	NA
COMPOUND 3 [PMID: 8410973]	4	0	12000	15	1	1	0	NA
COMPOUND 30 [PMID: 15953724]	2	0	12000	15	1	1	0	NA
COMPOUND 30 [PMID: 16455256]	1	0	12000	15	1	1	0	NA
COMPOUND 30 [PMID: 17280833]	2	0	12000	15	1	1	0	NA
COMPOUND 30 [PMID: 21757343]	1	0	12000	15	1	1	0	NA
COMPOUND 30 [PMID: 22239545]	1	0	12000	15	1	1	0	NA
COMPOUND 30 [PMID: 22468970]	1	0	12000	15	1	1	0	NA
COMPOUND 30 [PMID: 22902653]	4	0	12000	15	1	1	0	NA
COMPOUND 30 [PMID: 23414845]	1	0	12000	15	1	1	0	NA
COMPOUND 30 [PMID: 37057760]	7	0	12000	15	1	1	0	NA
COMPOUND 31 [PMID: 17963374]	1	0	12000	15	1	1	0	NA
COMPOUND 31 [PMID: 20936789]	2	0	12000	15	1	1	0	NA
COMPOUND 31 [PMID: 22902653]	4	0	12000	15	1	1	0	NA
COMPOUND 31 [PMID: 23374866]	1	0	12000	15	1	1	0	NA
COMPOUND 31 [PMID: 24809814]	1	0	12000	15	1	1	0	NA
COMPOUND 31 [PMID: 24915291]	5	0	12000	15	1	1	0	NA
COMPOUND 31 [PMID: 29968758]	1	0	12000	15	1	1	0	NA
COMPOUND 31 [PMID: 31259550]	1	0	12000	15	1	1	0	NA
COMPOUND 32	1	0	12000	15	1	1	0	NA
COMPOUND 32 [PMID: 19191557]	1	0	12000	15	1	1	0	NA
COMPOUND 32 [PMID: 20471253]	3	0	12000	15	1	1	0	NA
COMPOUND 32 [PMID: 31638797]	1	0	12000	15	1	1	0	NA
COMPOUND 32 [PMID: 31675166]	3	0	12000	15	1	1	0	NA
COMPOUND 33 [PMID: 17574412]	1	0	12000	15	1	1	0	NA
COMPOUND 33 [PMID: 19364658]	5	0	12000	15	1	1	0	NA
COMPOUND 33 [PMID: 19908842]	1	0	12000	15	1	1	0	NA
COMPOUND 33 [PMID: 26230603]	1	0	12000	15	1	1	0	NA
COMPOUND 33 [PMID: 32003991]	1	0	12000	15	1	1	0	NA
COMPOUND 33 [TODA ET AL., 2013]	1	0	12000	15	1	1	0	NA
COMPOUND 33A [PMID: 35944901]	1	0	12000	15	1	1	0	NA
COMPOUND 34 [PMID: 20189382]	1	0	12000	15	1	1	0	NA
COMPOUND 34 [PMID: 20409708]	1	0	12000	15	1	1	0	NA
COMPOUND 34 [PMID: 20866075]	1	0	12000	15	1	1	0	NA
COMPOUND 34 [PMID: 24749861]	1	0	12000	15	1	1	0	NA
COMPOUND 34 [PMID: 25974391]	2	0	12000	15	1	1	0	NA
COMPOUND 34F [PMID: 37535845]	1	0	12000	15	1	1	0	NA
COMPOUND 34H [PMID: 27055065]	1	0	12000	15	1	1	0	NA
COMPOUND 35 [PMID: 19191557]	1	0	12000	15	1	1	0	NA
COMPOUND 35 [PMID: 20684608]	4	0	12000	15	1	1	0	NA
COMPOUND 35 [PMID: 22902653]	4	0	12000	15	1	1	0	NA
COMPOUND 35 [PMID: 23916259]	2	0	12000	15	1	1	0	NA
COMPOUND 35 [PMID: 24157366]	1	0	12000	15	1	1	0	NA
COMPOUND 35M [PMID: 36073117]	1	0	12000	15	1	1	0	NA
COMPOUND 36 [PMID: 21273063]	1	0	12000	15	1	1	0	NA
COMPOUND 36 [PMID: 21958547]	4	0	12000	15	1	1	0	NA
COMPOUND 36 [PMID: 24000170]	3	0	12000	15	1	1	0	NA
COMPOUND 36 [PMID: 32429662]	1	0	12000	15	1	1	0	NA
COMPOUND 36 [PMID: 34843241]	1	0	12000	15	1	1	0	NA
COMPOUND 36J [PMID: 21536438]	1	0	12000	15	1	1	0	NA
COMPOUND 37 [PMID: 16250654]	1	0	12000	15	1	1	0	NA
COMPOUND 37 [PMID: 24418773]	1	0	12000	15	1	1	0	NA
COMPOUND 37 [PMID: 29193967]	1	0	12000	15	1	1	0	NA
COMPOUND 37 [PMID: 36384290]	1	0	12000	15	1	1	0	NA
COMPOUND 38 [PMID: 20817473]	4	0	12000	15	1	1	0	NA
COMPOUND 38 [PMID: 22123324]	1	0	12000	15	1	1	0	NA
COMPOUND 38 [PMID: 24000170]	3	0	12000	15	1	1	0	NA
COMPOUND 38 [PMID: 24915291]	8	0	12000	15	1	1	0	NA
COMPOUND 38A [PMID: 15634016]	1	0	12000	15	1	1	0	NA
COMPOUND 38K [PMID: 34351741]	1	0	12000	15	1	1	0	NA
COMPOUND 39 [PMID: 23623673]	2	0	12000	15	1	1	0	NA
COMPOUND 39 [PMID: 31742400]	2	0	12000	15	1	1	0	NA
COMPOUND 39 [PMID: 34982553]	1	0	12000	15	1	1	0	NA
COMPOUND 39 [PMID: 36127295]	1	0	12000	15	1	1	0	NA
COMPOUND 39 [PMID: 36402081]	1	0	12000	15	1	1	0	NA
COMPOUND 39A [PMID: 15634016]	1	0	12000	15	1	1	0	NA
COMPOUND 3A [BADOLATO ET AL., 2019]	1	0	12000	15	1	1	0	NA
COMPOUND 3A [PIPIONNE ET AL, 2018]	1	0	12000	15	1	1	0	NA
COMPOUND 3A [PMID: 12238936]	1	0	12000	15	1	1	0	NA
COMPOUND 3A [PMID: 18606542]	1	0	12000	15	1	1	0	NA
COMPOUND 3A [PMID: 21444206]	1	0	12000	15	1	1	0	NA
COMPOUND 3B [PMID: 23454515]	4	0	12000	15	1	1	0	NA
COMPOUND 3B [PMID: 24946214]	1	0	12000	15	1	1	0	NA
COMPOUND 3B [PMID:28943244]	1	0	12000	15	1	1	0	NA
COMPOUND 3D [PMID: 3941405]	1	0	12000	15	1	1	0	NA
COMPOUND 3F [FESTA ET AL., 2019]	1	0	12000	15	1	1	0	NA
COMPOUND 3F [PMID: 12238936]	1	0	12000	15	1	1	0	NA
COMPOUND 3J [PMID: 21444206]	1	0	12000	15	1	1	0	NA
COMPOUND 3L [PMID: 30637955]	2	0	12000	15	1	1	0	NA
COMPOUND 3M [PMID: 32603117]	3	0	12000	15	1	1	0	NA
COMPOUND 3V [PMID: 27390066]	2	0	12000	15	1	1	0	NA
COMPOUND 4 [PMID: 12408711]	4	0	12000	15	1	1	0	NA
COMPOUND 4 [PMID: 16495056]	1	0	12000	15	1	1	0	NA
COMPOUND 4 [PMID: 18163548]	1	0	12000	15	1	1	0	NA
COMPOUND 4 [PMID: 19954973]	2	0	12000	15	1	1	0	NA
COMPOUND 4 [PMID: 21105727]	2	0	12000	15	1	1	0	NA
COMPOUND 4 [PMID: 22533316]	1	0	12000	15	1	1	0	NA
COMPOUND 4 [PMID: 22984835]	1	0	12000	15	1	1	0	NA
COMPOUND 4 [PMID: 23083103]	1	0	12000	15	1	1	0	NA
COMPOUND 4 [PMID: 24432870]	6	0	12000	15	1	1	0	NA
COMPOUND 4 [PMID: 25259874]	1	0	12000	15	1	1	0	NA
COMPOUND 4 [PMID: 26191369]	1	0	12000	15	1	1	0	NA
COMPOUND 4 [PMID: 27074625]	1	0	12000	15	1	1	0	NA
COMPOUND 4 [PMID: 30824200]	2	0	12000	15	1	1	0	NA
COMPOUND 4-3 [PMID: 34027661]	1	0	12000	15	1	1	0	NA
COMPOUND 40 [PMID: 33470814]	1	0	12000	15	1	1	0	NA
COMPOUND 40 [PMID: 34982553]	1	0	12000	15	1	1	0	NA
COMPOUND 41 [PMID: 15026062]	1	0	12000	15	1	1	0	NA
COMPOUND 41 [PMID: 17574411]	1	0	12000	15	1	1	0	NA
COMPOUND 41 [PMID: 23434029]	1	0	12000	15	1	1	0	NA
COMPOUND 41 [PMID: 25000588]	1	0	12000	15	1	1	0	NA
COMPOUND 41 [PMID: 31855425]	5	0	12000	15	1	1	0	NA
COMPOUND 41 [PMID: 35436124]	1	0	12000	15	1	1	0	NA
COMPOUND 42 [PMID: 17574411]	1	0	12000	15	1	1	0	NA
COMPOUND 42 [PMID: 22420767]	1	0	12000	15	1	1	0	NA
COMPOUND 42 [PMID: 22545772]	1	0	12000	15	1	1	0	NA
COMPOUND 42 [PMID: 26938474]	1	0	12000	15	1	1	0	NA
COMPOUND 42 [PMID: 37721854]	2	0	12000	15	1	1	0	NA
COMPOUND 43 [PMID: 26751273]	5	0	12000	15	1	1	0	NA
COMPOUND 44 [PMID: 19748780]	1	0	12000	15	1	1	0	NA
COMPOUND 46 [PMID: 16451062]	2	0	12000	15	1	1	0	NA
COMPOUND 46 [PMID: 25268943]	2	0	12000	15	1	1	0	NA
COMPOUND 46C [PMID: 29350534]	2	0	12000	15	1	1	0	NA
COMPOUND 47 [PMID: 18800762]	1	0	12000	15	1	1	0	NA
COMPOUND 47 [PMID: 21295468]	1	0	12000	15	1	1	0	NA
COMPOUND 47 [PMID: 28737909]	2	0	12000	15	1	1	0	NA
COMPOUND 47 [PMID: 35640059]	1	0	12000	15	1	1	0	NA
COMPOUND 48 [PMID: 22364337]	1	0	12000	15	1	1	0	NA
COMPOUND 48 [PMID: 25815140]	1	0	12000	15	1	1	0	NA
COMPOUND 48/80	1	0	12000	15	1	1	0	NA
COMPOUND 49 [PMID: 30889352]	2	0	12000	15	1	1	0	NA
COMPOUND 49 [PMID: 36529947]	1	0	12000	15	1	1	0	NA
COMPOUND 4B [PMID: 19683441]	1	0	12000	15	1	1	0	NA
COMPOUND 4D [PMID: 20655626]	2	0	12000	15	1	1	0	NA
COMPOUND 4D [PMID: 21851057]	2	0	12000	15	1	1	0	NA
COMPOUND 4D [PMID: 25489658]	4	0	12000	15	1	1	0	NA
COMPOUND 4E [PMID: 35546685]	4	0	12000	15	1	1	0	NA
COMPOUND 4F [PMID: 34328319]	1	0	12000	15	1	1	0	NA
COMPOUND 4FF [PMID: 1656041]	1	0	12000	15	1	1	0	NA
COMPOUND 4G [PMID: 17709461]	1	0	12000	15	1	1	0	NA
COMPOUND 4G [PMID: 21316219]	1	0	12000	15	1	1	0	NA
COMPOUND 4G [PMID: 22220592]	1	0	12000	15	1	1	0	NA
COMPOUND 4G [PMID: 22595175]	3	0	12000	15	1	1	0	NA
COMPOUND 4G [PMID: 2680437]	1	0	12000	15	1	1	0	NA
COMPOUND 4G [PMID: 30893553]	1	0	12000	15	1	1	0	NA
COMPOUND 4I [PMID: 2296036]	1	0	12000	15	1	1	0	NA
COMPOUND 4Q [PMID: 7650673]	1	0	12000	15	1	1	0	NA
COMPOUND 5 [PMID: 24900526]	1	0	12000	15	1	1	0	NA
COMPOUND 5 [NOBLE ET AL., 1992]	1	0	12000	15	1	1	0	NA
COMPOUND 5 [PMID: 17618114]	1	0	12000	15	1	1	0	NA
COMPOUND 5 [PMID: 19338355]	1	0	12000	15	1	1	0	NA
COMPOUND 5 [PMID: 21741839]	2	0	12000	15	1	1	0	NA
COMPOUND 5 [PMID: 21838328]	1	0	12000	15	1	1	0	NA
COMPOUND 5 [PMID: 22533316]	1	0	12000	15	1	1	0	NA
COMPOUND 5 [PMID: 23232060]	1	0	12000	15	1	1	0	NA
COMPOUND 5 [PMID: 28038940]	1	0	12000	15	1	1	0	NA
COMPOUND 5 [PMID: 29579323]	1	0	12000	15	1	1	0	NA
COMPOUND 5 [PMID: 34779204]	1	0	12000	15	1	1	0	NA
COMPOUND 5 [STECULA ET AL., 2020]	1	0	12000	15	1	1	0	NA
COMPOUND 5 [TOMASSI ET AL., 2020]	4	0	12000	15	1	1	0	NA
COMPOUND 5 {PMID: 24900446]	1	0	12000	15	1	1	0	NA
COMPOUND 50 [PMID: 24313754]	3	0	12000	15	1	1	0	NA
COMPOUND 51 [CROSIGNANI ET AL., 2011]	4	0	12000	15	1	1	0	NA
COMPOUND 51 [MALLINGER ET AL., 2016]	2	0	12000	15	1	1	0	NA
COMPOUND 51 [PMID: 18800762]	1	0	12000	15	1	1	0	NA
COMPOUND 51 [PMID: 19743866]	1	0	12000	15	1	1	0	NA
COMPOUND 52 [PMID: 28541707]	3	0	12000	15	1	1	0	NA
COMPOUND 52 [PMID: 36749735]	1	0	12000	15	1	1	0	NA
COMPOUND 53 [PMID: 19631533]	2	0	12000	15	1	1	0	NA
COMPOUND 53 [PMID: 23434029]	1	0	12000	15	1	1	0	NA
COMPOUND 53 [PMID: 33038794]	1	0	12000	15	1	1	0	NA
COMPOUND 54	1	0	12000	15	1	1	0	NA
COMPOUND 55 [PMID: 30889352]	2	0	12000	15	1	1	0	NA
COMPOUND 56 [PMID: 36136378]	1	0	12000	15	1	1	0	NA
COMPOUND 56 [PMID: 8568816]	1	0	12000	15	1	1	0	NA
COMPOUND 57 [PMID: 16610804]	1	0	12000	15	1	1	0	NA
COMPOUND 57 [PMID: 20121197]	1	0	12000	15	1	1	0	NA
COMPOUND 57 [PMID: 26155854]	1	0	12000	15	1	1	0	NA
COMPOUND 58 [PMID: 21273063]	1	0	12000	15	1	1	0	NA
COMPOUND 58 [PMID: 25037917]	2	0	12000	15	1	1	0	NA
COMPOUND 58L [PMID: 30843696]	1	0	12000	15	1	1	0	NA
COMPOUND 59 [PMID: 30889352]	2	0	12000	15	1	1	0	NA
COMPOUND 5A [PMID: 31287314]	4	0	12000	15	1	1	0	NA
COMPOUND 5B [PMID: 31287314]	4	0	12000	15	1	1	0	NA
COMPOUND 5B [PMID: 17358052]	1	0	12000	15	1	1	0	NA
COMPOUND 5B [PMID: 24900464]	3	0	12000	15	1	1	0	NA
COMPOUND 5B [PMID: 25349648]	1	0	12000	15	1	1	0	NA
COMPOUND 5B [PMID: 25974655]	1	0	12000	15	1	1	0	NA
COMPOUND 5C [PMID: 27894870]	1	0	12000	15	1	1	0	NA
COMPOUND 5D [PMID: 25815150]	1	0	12000	15	1	1	0	NA
COMPOUND 5D [PMID: 31335136]	4	0	12000	15	1	1	0	NA
COMPOUND 5E [PMID: 17975902]	1	0	12000	15	1	1	0	NA
COMPOUND 5E [PMID: 28580438]	3	0	12000	15	1	1	0	NA
COMPOUND 5G [PMID: 20483621]	2	0	12000	15	1	1	0	NA
COMPOUND 5G [PMID: 21571530]	1	0	12000	15	1	1	0	NA
COMPOUND 5G [PMID: 36385925]	2	0	12000	15	1	1	0	NA
COMPOUND 5I [PMID: 36542759]	2	0	12000	15	1	1	0	NA
COMPOUND 5K [PMID: 23528296]	1	0	12000	15	1	1	0	NA
COMPOUND 5M [PMID: 20483621]	2	0	12000	15	1	1	0	NA
COMPOUND 5N [PMID: 20483621]	3	0	12000	15	1	1	0	NA
COMPOUND 6 [PMID: 10395480]	1	0	12000	15	1	1	0	NA
COMPOUND 6 [PMID: 17948018]	1	0	12000	15	1	1	0	NA
COMPOUND 6 [PMID: 22533316]	1	0	12000	15	1	1	0	NA
COMPOUND 6 [PMID: 29579323]	1	0	12000	15	1	1	0	NA
COMPOUND 6 [PMID: 30125504]	2	0	12000	15	1	1	0	NA
COMPOUND 6 [PMID: 34333981]	5	0	12000	15	1	1	0	NA
COMPOUND 6 [PMID: 34553947]	2	0	12000	15	1	1	0	NA
COMPOUND 6 [PMID: 7629799]	1	0	12000	15	1	1	0	NA
COMPOUND 60 [PMID: 26155854]	1	0	12000	15	1	1	0	NA
COMPOUND 60 [PMID: 30889352]	2	0	12000	15	1	1	0	NA
COMPOUND 61 [PMID: 36221183]	3	0	12000	15	1	1	0	NA
COMPOUND 65 [PMID: 36126387]	1	0	12000	15	1	1	0	NA
COMPOUND 66 [PMID: 19788238]	11	0	12000	15	1	1	0	NA
COMPOUND 66 [PMID: 21802293]	1	0	12000	15	1	1	0	NA
COMPOUND 66 [PMID: 36126387]	1	0	12000	15	1	1	0	NA
COMPOUND 6641	1	0	12000	15	1	1	0	NA
COMPOUND 68 [PMID: 24900699]	2	0	12000	15	1	1	0	NA
COMPOUND 69 [PMID: 19136975]	2	0	12000	15	1	1	0	NA
COMPOUND 6A [PATIL ET AL., 1989]	1	0	12000	15	1	1	0	NA
COMPOUND 6A [PMID: 18942826]	8	0	12000	15	1	1	0	NA
COMPOUND 6B [PMID: 22749870]	1	0	12000	15	1	1	0	NA
COMPOUND 6B [PMID: 24999562]	1	0	12000	15	1	1	0	NA
COMPOUND 6C [PMID: 34435786]	1	0	12000	15	1	1	0	NA
COMPOUND 6EE [PMID: 22364528]	3	0	12000	15	1	1	0	NA
COMPOUND 6F [PMID: 35476936]	1	0	12000	15	1	1	0	NA
COMPOUND 6G [PMID: 30633509]	1	0	12000	15	1	1	0	NA
COMPOUND 6J [PMID: 27219676]	1	0	12000	15	1	1	0	NA
COMPOUND 6LI [CHAN ET AL., 2022]	4	0	12000	15	1	1	0	NA
COMPOUND 6N [PMID: 31419141]	1	0	12000	15	1	1	0	NA
COMPOUND 6O [PMID: 19524438]	1	0	12000	15	1	1	0	NA
COMPOUND 7 [NGUYEN ET AL., 2023]	5	0	12000	15	1	1	0	NA
COMPOUND 7 [PMID: 20638279]	1	0	12000	15	1	1	0	NA
COMPOUND 7 [PMID: 22464456]	4	0	12000	15	1	1	0	NA
COMPOUND 7 [PMID: 22533316]	1	0	12000	15	1	1	0	NA
COMPOUND 7 [PMID: 25719566]	1	0	12000	15	1	1	0	NA
COMPOUND 7 [PMID: 31381331]	5	0	12000	15	1	1	0	NA
COMPOUND 7 [PMID: 31955578]	3	0	12000	15	1	1	0	NA
COMPOUND 7 [PMID: 32302132]	1	0	12000	15	1	1	0	NA
COMPOUND 7 [PMID: 34333981]	1	0	12000	15	1	1	0	NA
COMPOUND 7 [PMID: 37428122]	1	0	12000	15	1	1	0	NA
COMPOUND 7 [WO2012007375]	2	0	12000	15	1	1	0	NA
COMPOUND 70 [PMID: 26161824]	1	0	12000	15	1	1	0	NA
COMPOUND 71 [WO2018191577A1]	1	0	12000	15	1	1	0	NA
COMPOUND 72 [WO2013026806]	2	0	12000	15	1	1	0	NA
COMPOUND 74 [PMID: 24793884]	3	0	12000	15	1	1	0	NA
COMPOUND 74A [PMID: 27077528]	1	0	12000	15	1	1	0	NA
COMPOUND 77 [PMID: 24793884]	2	0	12000	15	1	1	0	NA
COMPOUND 77A [PMID: 37639383]	1	0	12000	15	1	1	0	NA
COMPOUND 7A [PMID: 24884590]	1	0	12000	15	1	1	0	NA
COMPOUND 7A [PMID: 33730669]	1	0	12000	15	1	1	0	NA
COMPOUND 7B [HAFTCHENARY ET AL., 2013]	2	0	12000	15	1	1	0	NA
COMPOUND 7B [PMID: 17583500]	1	0	12000	15	1	1	0	NA
COMPOUND 7C [PMID: 22041175]	4	0	12000	15	1	1	0	NA
COMPOUND 7D [PMID: 19111466]	1	0	12000	15	1	1	0	NA
COMPOUND 7D [PMID: 25703523]	1	0	12000	15	1	1	0	NA
COMPOUND 7D [PMID: 29672049]	1	0	12000	15	1	1	0	NA
COMPOUND 7E [PMID: 21571530]	1	0	12000	15	1	1	0	NA
COMPOUND 7F [PMID: 29191554]	1	0	12000	15	1	1	0	NA
COMPOUND 7F [PMID: 29283260]	1	0	12000	15	1	1	0	NA
COMPOUND 7K [PMID: 23521020]	2	0	12000	15	1	1	0	NA
COMPOUND 7P [PMID: 7861416]	2	0	12000	15	1	1	0	NA
COMPOUND 7R [PMID: 26080733]	1	0	12000	15	1	1	0	NA
COMPOUND 7U [PMID: 24775305]	1	0	12000	15	1	1	0	NA
COMPOUND 8 [PMID: 15482908]	1	0	12000	15	1	1	0	NA
COMPOUND 8 [PMID: 17480064]	2	0	12000	15	1	1	0	NA
COMPOUND 8 [PMID: 17562362}	1	0	12000	15	1	1	0	NA
COMPOUND 8 [PMID: 19191557]	1	0	12000	15	1	1	0	NA
COMPOUND 8 [PMID: 22533316]	1	0	12000	15	1	1	0	NA
COMPOUND 8 [PMID: 24044867]	1	0	12000	15	1	1	0	NA
COMPOUND 8 [PMID: 25898023]	2	0	12000	15	1	1	0	NA
COMPOUND 82 [PMID: 21332118]	7	0	12000	15	1	1	0	NA
COMPOUND 83 [PMID: 23888932]	1	0	12000	15	1	1	0	NA
COMPOUND 86 [PMID: 26982234]	1	0	12000	15	1	1	0	NA
COMPOUND 87 [PMID: 20942471]	1	0	12000	15	1	1	0	NA
COMPOUND 8A [PMID: 22861813]	1	0	12000	15	1	1	0	NA
COMPOUND 8A [PMID: 23713581]	2	0	12000	15	1	1	0	NA
COMPOUND 8A [PMID: 24900283]	1	0	12000	15	1	1	0	NA
COMPOUND 8B [PMID: 22408719]	1	0	12000	15	1	1	0	NA
COMPOUND 8C [PMID: 28760529]	1	0	12000	15	1	1	0	NA
COMPOUND 8D [PMID: 15027864]	1	0	12000	15	1	1	0	NA
COMPOUND 8D [PMID: 24999562]	1	0	12000	15	1	1	0	NA
COMPOUND 8E [PMID: 23044371]	1	0	12000	15	1	1	0	NA
COMPOUND 8E [PMID: 24432909]	7	0	12000	15	1	1	0	NA
COMPOUND 8F [PMID: 20615702]	1	0	12000	15	1	1	0	NA
COMPOUND 8G [PMID: 21444206]	1	0	12000	15	1	1	0	NA
COMPOUND 8H [PMID: 21561767]	7	0	12000	15	1	1	0	NA
COMPOUND 8H [PMID: 22765894]	11	0	12000	15	1	1	0	NA
COMPOUND 8I [PMID: 22765894]	12	0	12000	15	1	1	0	NA
COMPOUND 8IC [PMID: 19081254]	1	0	12000	15	1	1	0	NA
COMPOUND 8L [PMID: 36053746]	3	0	12000	15	1	1	0	NA
COMPOUND 8U [PMID: 31999451]	2	0	12000	15	1	1	0	NA
COMPOUND 9 [DOI:10.26434/CHEMRXIV.7072592.V1]	1	0	12000	15	1	1	0	NA
COMPOUND 9 [KUMAR ET AL., 2019]	1	0	12000	15	1	1	0	NA
COMPOUND 9 [LIN ET AL., 2023]	1	0	12000	15	1	1	0	NA
COMPOUND 9 [PMID: 11606127]	1	0	12000	15	1	1	0	NA
COMPOUND 9 [PMID: 15615544]	2	0	12000	15	1	1	0	NA
COMPOUND 9 [PMID: 1738140]	1	0	12000	15	1	1	0	NA
COMPOUND 9 [PMID: 1992149]	1	0	12000	15	1	1	0	NA
COMPOUND 9 [PMID: 20718420]	4	0	12000	15	1	1	0	NA
COMPOUND 9 [PMID: 22533316]	1	0	12000	15	1	1	0	NA
COMPOUND 9 [PMID: 23472952]	2	0	12000	15	1	1	0	NA
COMPOUND 9 [PMID: 23517011]	1	0	12000	15	1	1	0	NA
COMPOUND 9 [PMID: 26006010]	6	0	12000	15	1	1	0	NA
COMPOUND 9 [PMID: 26937601]	1	0	12000	15	1	1	0	NA
COMPOUND 9 [PMID: 3514912]	2	0	12000	15	1	1	0	NA
COMPOUND 9A [PATIL ET AL., 1989]	1	0	12000	15	1	1	0	NA
COMPOUND 9A [PMID: 22266036]	1	0	12000	15	1	1	0	NA
COMPOUND 9B [PMID: 18986805]	4	0	12000	15	1	1	0	NA
COMPOUND 9F [PMID: 24412111]	1	0	12000	15	1	1	0	NA
COMPOUND 9G [PMID: 24412111]	1	0	12000	15	1	1	0	NA
COMPOUND 9N [PMID: 18752940]	1	0	12000	15	1	1	0	NA
COMPOUND 9N [PMID: 23084894]	1	0	12000	15	1	1	0	NA
COMPOUND A [PMID 24997608]	1	0	12000	15	1	1	0	NA
COMPOUND A [PMID: 28324017]	1	0	12000	15	1	1	0	NA
COMPOUND A127 [WO2013110309]	1	0	12000	15	1	1	0	NA
COMPOUND A34 [PMID: 35635004]	1	0	12000	15	1	1	0	NA
COMPOUND B [PMID:18477808]	1	0	12000	15	1	1	0	NA
COMPOUND C10 [PMID: 24297249]	1	0	12000	15	1	1	0	NA
COMPOUND C2 [PMID: 29990428]	1	0	12000	15	1	1	0	NA
COMPOUND D24 [PMID: 24374347]	1	0	12000	15	1	1	0	NA
COMPOUND E22 [PMID: 31298542]	6	0	12000	15	1	1	0	NA
COMPOUND G1 [PMID: 36689364]	1	0	12000	15	1	1	0	NA
COMPOUND I [PMID: 29351497]	1	0	12000	15	1	1	0	NA
COMPOUND I3 [PMID: 23428964]	1	0	12000	15	1	1	0	NA
COMPOUND II [PMID: 21329883]	2	0	12000	15	1	1	0	NA
COMPOUND II [PMID: 29351497]	1	0	12000	15	1	1	0	NA
COMPOUND III [PMID: 24045148]	1	0	12000	15	1	1	0	NA
COMPOUND III [PMID: 24080463]	1	0	12000	15	1	1	0	NA
COMPOUND III [PMID: 29351497]	1	0	12000	15	1	1	0	NA
COMPOUND IV [PMID: 29351497]	1	0	12000	15	1	1	0	NA
COMPOUND J [PMID: 21907142]	2	0	12000	15	1	1	0	NA
COMPOUND NRA 4 [PMID: 25262941]	1	0	12000	15	1	1	0	NA
COMPOUND R-(-)-5F [PMID: 22607879]	2	0	12000	15	1	1	0	NA
COMPOUND R-16 [PMID: 21967808]	5	0	12000	15	1	1	0	NA
COMPOUND RAC-16 [PMID: 15603962]	1	0	12000	15	1	1	0	NA
COMPOUND T.14	1	0	12000	15	1	1	0	NA
COMPOUND V [PMID: 29351497]	1	0	12000	15	1	1	0	NA
COMPSTATIN	1	0	12000	15	1	1	0	NA
CONANTOKIN-G	4	0	12000	15	1	1	0	NA
CONATUMUMAB	4	0	12000	15	1	1	0	NA
CONBERCEPT	5	0	12000	15	1	1	0	NA
CONCANAVALIN A	2	0	12000	15	1	1	0	NA
CONCIZUMAB	1	0	12000	15	1	1	0	NA
CONESSINE	4	0	12000	15	1	1	0	NA
CONGO RED	15	0	12000	15	1	1	0	NA
CONICASTEROL B	2	0	12000	15	1	1	0	NA
CONICASTEROL D	2	0	12000	15	1	1	0	NA
CONICASTEROL E	2	0	12000	15	1	1	0	NA
CONIVAPTAN	4	0	12000	15	1	1	0	NA
CONIVAPTAN HYDROCHLORIDE	2	0	12000	15	1	1	0	NA
CONTELTINIB	6	0	12000	15	1	1	0	NA
CONTEZOLID	3	0	12000	15	1	1	0	NA
CONTEZOLID ACEFOSAMIL	3	0	12000	15	1	1	0	NA
CONTEZOLID ACEFOSAMIL (PARENT)	2	0	12000	15	1	1	0	NA
CONTULAKIN-G	1	0	12000	15	1	1	0	NA
CONTUSUGENE LADENOVEC	1	0	12000	15	1	1	0	NA
COPANLISIB	22	0	12000	15	1	1	0	NA
COPANLISIB HYDROCHLORIDE	2	0	12000	15	1	1	0	NA
COPPER CHLORIDE	1	0	12000	15	1	1	0	NA
CORALYNE	2	0	12000	15	1	1	0	NA
CORDYCEPIN	5	0	12000	15	1	1	0	NA
CORIFOLLITROPIN ALFA	1	0	12000	15	1	1	0	NA
CORONOPILIN	4	0	12000	15	1	1	0	NA
CORREOLIDE	1	0	12000	15	1	1	0	NA
CORT 108297	1	0	12000	15	1	1	0	NA
CORTICOSTEROID	1	0	12000	15	1	1	0	NA
CORTICOSTERONE	3	0	12000	15	1	1	0	NA
CORTICOTROPHIN-RELEASING HORMONE	3	0	12000	15	1	1	0	NA
CORTICOTROPIN	8	0	12000	15	1	1	0	NA
CORTICOTROPIN-RELEASING FACTOR	4	0	12000	15	1	1	0	NA
CORTICOTROPIN-ZINC HYDROXIDE	2	0	12000	15	1	1	0	NA
CORTISONE	4	0	12000	15	1	1	0	NA
CORTISONE ACETATE	3	0	12000	15	1	1	0	NA
CORTISTATIN A	4	0	12000	15	1	1	0	NA
CORTISTATIN-14	6	0	12000	15	1	1	0	NA
CORTIVAZOL	1	0	12000	15	1	1	0	NA
CORTODOXONE	2	0	12000	15	1	1	0	NA
CORYNANTHINE	3	0	12000	15	1	1	0	NA
CORYNEBACTERIUM GRANULOSUM P40	1	0	12000	15	1	1	0	NA
COSFROVIXIMAB	1	0	12000	15	1	1	0	NA
COSIBELIMAB	1	0	12000	15	1	1	0	NA
COSMOMYCIN C	1	0	12000	15	1	1	0	NA
COSYNTROPIN	2	0	12000	15	1	1	0	NA
COTADUTIDE	3	0	12000	15	1	1	0	NA
COTI-2	1	0	12000	15	1	1	0	NA
COTININE	6	0	12000	15	1	1	0	NA
COUMAPHOS	2	0	12000	15	1	1	0	NA
COUMARIN	12	0	12000	15	1	1	0	NA
COUMARIN-3-CARBOXYLIC ACID	1	0	12000	15	1	1	0	NA
COUMERMYCIN	1	0	12000	15	1	1	0	NA
COUMESTROL	10	0	12000	15	1	1	0	NA
COVA322	2	0	12000	15	1	1	0	NA
COXSACKIEVIRUS A21	1	0	12000	15	1	1	0	NA
CP 93129	1	0	12000	15	1	1	0	NA
CP 99994	1	0	12000	15	1	1	0	NA
CP-1	2	0	12000	15	1	1	0	NA
CP-10	2	0	12000	15	1	1	0	NA
CP-122288	2	0	12000	15	1	1	0	NA
CP-122721	1	0	12000	15	1	1	0	NA
CP-195543	4	0	12000	15	1	1	0	NA
CP-316,311	1	0	12000	15	1	1	0	NA
CP-339818	4	0	12000	15	1	1	0	NA
CP-424,174	1	0	12000	15	1	1	0	NA
CP-459632	8	0	12000	15	1	1	0	NA
CP-461	1	0	12000	15	1	1	0	NA
CP-481,715	1	0	12000	15	1	1	0	NA
CP-547632	44	0	12000	15	1	1	0	NA
CP-601927	4	0	12000	15	1	1	0	NA
CP-609,754	2	0	12000	15	1	1	0	NA
CP-640186	2	0	12000	15	1	1	0	NA
CP-673451	3	0	12000	15	1	1	0	NA
CP-724714	2	0	12000	15	1	1	0	NA
CP-775146	1	0	12000	15	1	1	0	NA
CP-778875	1	0	12000	15	1	1	0	NA
CP-866087	1	0	12000	15	1	1	0	NA
CP105696	1	0	12000	15	1	1	0	NA
CP466722	1	0	12000	15	1	1	0	NA
CP55,244	1	0	12000	15	1	1	0	NA
CP55,667	1	0	12000	15	1	1	0	NA
CP55940	10	0	12000	15	1	1	0	NA
CP608,039	2	0	12000	15	1	1	0	NA
CP734432	1	0	12000	15	1	1	0	NA
CP94253	1	0	12000	15	1	1	0	NA
CPCCOET	1	0	12000	15	1	1	0	NA
CPFPX	2	0	12000	15	1	1	0	NA
CPG 10101	1	0	12000	15	1	1	0	NA
CPG OLIGODEOXYNUCLEOTIDE TLR9 AGONIST DV281	1	0	12000	15	1	1	0	NA
CPG-52852	1	0	12000	15	1	1	0	NA
CPI-1205	2	0	12000	15	1	1	0	NA
CPI-203	1	0	12000	15	1	1	0	NA
CPN-116	1	0	12000	15	1	1	0	NA
CPN-219	1	0	12000	15	1	1	0	NA
CPN-223	1	0	12000	15	1	1	0	NA
CPN-267	1	0	12000	15	1	1	0	NA
CPP-115	2	0	12000	15	1	1	0	NA
CPPHA	1	0	12000	15	1	1	0	NA
CPPZ	1	0	12000	15	1	1	0	NA
CPS4	1	0	12000	15	1	1	0	NA
CPTB	1	0	12000	15	1	1	0	NA
CPUY192018	1	0	12000	15	1	1	0	NA
CPX	5	0	12000	15	1	1	0	NA
CPY	3	0	12000	15	1	1	0	NA
CR 1447	2	0	12000	15	1	1	0	NA
CR-3465	1	0	12000	15	1	1	0	NA
CR-6086	1	0	12000	15	1	1	0	NA
CR002	1	0	12000	15	1	1	0	NA
CR4056	1	0	12000	15	1	1	0	NA
CR6086	1	0	12000	15	1	1	0	NA
CR665	1	0	12000	15	1	1	0	NA
CRA1000	2	0	12000	15	1	1	0	NA
CRAC CHANNEL INHIBITOR 1 [PMID: 26256403]	1	0	12000	15	1	1	0	NA
CRAC CHANNEL INHIBITOR 5B [PMID: 26256403]	1	0	12000	15	1	1	0	NA
CREATINE	1	0	12000	15	1	1	0	NA
CREMOPHOR	1	0	12000	15	1	1	0	NA
CREMOPHOR EL	1	0	12000	15	1	1	0	NA
CRENEZUMAB	1	0	12000	15	1	1	0	NA
CRENIGACESTAT	3	0	12000	15	1	1	0	NA
CRENOLANIB	15	0	12000	15	1	1	0	NA
CRETOSTIMOGENE GRENADENOREPVEC	1	0	12000	15	1	1	0	NA
CRIDANIMOD	4	0	12000	15	1	1	0	NA
CRIDANIMOD SODIUM	1	0	12000	15	1	1	0	NA
CRILVASTATIN	1	0	12000	15	1	1	0	NA
CRINECERFONT	1	0	12000	15	1	1	0	NA
CRISABOROLE	7	0	12000	15	1	1	0	NA
CRISDESALAZINE	1	0	12000	15	1	1	0	NA
CRIZANLIZUMAB	2	0	12000	15	1	1	0	NA
CRIZOTINIB	27	0	12000	15	1	1	0	NA
CROCIN	2	0	12000	15	1	1	0	NA
CROFELEMER	4	0	12000	15	1	1	0	NA
CROLIBULIN	15	0	12000	15	1	1	0	NA
CROMAKALIM	1	0	12000	15	1	1	0	NA
CROMOGLYCATE	8	0	12000	15	1	1	0	NA
CROMOLYN SODIUM	2	0	12000	15	1	1	0	NA
CROTEDUMAB	2	0	12000	15	1	1	0	NA
CROTOXIN	1	0	12000	15	1	1	0	NA
CROVALIMAB	1	0	12000	15	1	1	0	NA
CROZBACICLIB	2	0	12000	15	1	1	0	NA
CRS-207	1	0	12000	15	1	1	0	NA
CRT 0066101	3	0	12000	15	1	1	0	NA
CRUFOMATE	2	0	12000	15	1	1	0	NA
CRX-555	1	0	12000	15	1	1	0	NA
CRYPTENAMINE ACETATES	1	0	12000	15	1	1	0	NA
CRYPTOCHINONE A	1	0	12000	15	1	1	0	NA
CRYPTOCHINONE B	1	0	12000	15	1	1	0	NA
CRYPTOLEPINE HYDROCHLORIDE	4	0	12000	15	1	1	0	NA
CRYPTOPHYCIN 52	1	0	12000	15	1	1	0	NA
CRYPTOTANSHINONE	14	0	12000	15	1	1	0	NA
CS-1003	1	0	12000	15	1	1	0	NA
CS-8080	3	0	12000	15	1	1	0	NA
CS+	8	0	12000	15	1	1	0	NA
CSC	2	0	12000	15	1	1	0	NA
CSF1R INHIBITOR PLX73086	1	0	12000	15	1	1	0	NA
CSL-324	1	0	12000	15	1	1	0	NA
CSL-360	1	0	12000	15	1	1	0	NA
CST-17	5	0	12000	15	1	1	0	NA
CT-(8-32) (SALMON)	1	0	12000	15	1	1	0	NA
CT-011	1	0	12000	15	1	1	0	NA
CT-1578	4	0	12000	15	1	1	0	NA
CT-2584	1	0	12000	15	1	1	0	NA
CTA018	1	0	12000	15	1	1	0	NA
CTA091	3	0	12000	15	1	1	0	NA
CTAP	2	0	12000	15	1	1	0	NA
CTCE-0214	1	0	12000	15	1	1	0	NA
CTCE-9908	1	0	12000	15	1	1	0	NA
CTEP	1	0	12000	15	1	1	0	NA
CTLA-4-TARGETING AGENT	1	0	12000	15	1	1	0	NA
CTOP	1	0	12000	15	1	1	0	NA
CTP-37-DT VACCINE	1	0	12000	15	1	1	0	NA
CTPI-2	1	0	12000	15	1	1	0	NA
CTS-1027	7	0	12000	15	1	1	0	NA
CTS-21166	1	0	12000	15	1	1	0	NA
CU-CPT8M	1	0	12000	15	1	1	0	NA
CU2+	5	0	12000	15	1	1	0	NA
CUCURBITACIN B	7	0	12000	15	1	1	0	NA
CUCURBITACIN D	2	0	12000	15	1	1	0	NA
CUCURBITACIN E	1	0	12000	15	1	1	0	NA
CUDC-101	25	0	12000	15	1	1	0	NA
CUDRAFLAVONE B	2	0	12000	15	1	1	0	NA
CUMENE HYDROPEROXIDE	3	0	12000	15	1	1	0	NA
CUMINGIANOSIDE A	1	0	12000	15	1	1	0	NA
CUPRESSUFLAVONE	1	0	12000	15	1	1	0	NA
CURCUMIN	69	0	12000	15	1	1	0	NA
CURCUMIN PYRAZOLE	4	0	12000	15	1	1	0	NA
CURCUMIN/DOXORUBICIN-ENCAPSULATING NANOPARTICLE IMX-110	1	0	12000	15	1	1	0	NA
CUSATUZUMAB	1	0	12000	15	1	1	0	NA
CUSTIRSEN	2	0	12000	15	1	1	0	NA
CUSTIRSEN SODIUM	2	0	12000	15	1	1	0	NA
CUTAMESINE	1	0	12000	15	1	1	0	NA
CV-1674	1	0	12000	15	1	1	0	NA
CV-1808	2	0	12000	15	1	1	0	NA
CV-3988	2	0	12000	15	1	1	0	NA
CV-6209	1	0	12000	15	1	1	0	NA
CVN424	1	0	12000	15	1	1	0	NA
CVN45502	2	0	12000	15	1	1	0	NA
CVT-6883	11	0	12000	15	1	1	0	NA
CVX-060	1	0	12000	15	1	1	0	NA
CVX-241	1	0	12000	15	1	1	0	NA
CW85319	1	0	12000	15	1	1	0	NA
CX-5011	1	0	12000	15	1	1	0	NA
CX-5279	1	0	12000	15	1	1	0	NA
CX-5461	1	0	12000	15	1	1	0	NA
CX-6258	4	0	12000	15	1	1	0	NA
CX-717	5	0	12000	15	1	1	0	NA
CX157	1	0	12000	15	1	1	0	NA
CX1739	5	0	12000	15	1	1	0	NA
CX3CL1	1	0	12000	15	1	1	0	NA
CX516	5	0	12000	15	1	1	0	NA
CX546	4	0	12000	15	1	1	0	NA
CX549	1	0	12000	15	1	1	0	NA
CXCL1	1	0	12000	15	1	1	0	NA
CXCL10	2	0	12000	15	1	1	0	NA
CXCL11	3	0	12000	15	1	1	0	NA
CXCL12-(1-17)	1	0	12000	15	1	1	0	NA
CXCL12-(1-9)	1	0	12000	15	1	1	0	NA
CXCL12-(1-9) DIMER	1	0	12000	15	1	1	0	NA
CXCL12&ALPHA;	3	0	12000	15	1	1	0	NA
CXCL12&BETA;	1	0	12000	15	1	1	0	NA
CXCL12&DELTA;	1	0	12000	15	1	1	0	NA
CXCL12&EPSILON;	1	0	12000	15	1	1	0	NA
CXCL12&GAMMA;	1	0	12000	15	1	1	0	NA
CXCL12&PHI;	1	0	12000	15	1	1	0	NA
CXCL122 (DIMER)	1	0	12000	15	1	1	0	NA
CXCL12H25R (MONOMER)	1	0	12000	15	1	1	0	NA
CXCL13	1	0	12000	15	1	1	0	NA
CXCL16	1	0	12000	15	1	1	0	NA
CXCL17	1	0	12000	15	1	1	0	NA
CXCL2	1	0	12000	15	1	1	0	NA
CXCL3	1	0	12000	15	1	1	0	NA
CXCL5	1	0	12000	15	1	1	0	NA
CXCL6	2	0	12000	15	1	1	0	NA
CXCL7	1	0	12000	15	1	1	0	NA
CXCL8	2	0	12000	15	1	1	0	NA
CXCL9	2	0	12000	15	1	1	0	NA
CXCR4 ANTAGONIST 22	1	0	12000	15	1	1	0	NA
CXCR4 ANTAGONIST USL311	1	0	12000	15	1	1	0	NA
CXD-101	1	0	12000	15	1	1	0	NA
CY-09	1	0	12000	15	1	1	0	NA
CY-1503	2	0	12000	15	1	1	0	NA
CY3B-TELENZEPINE	2	0	12000	15	1	1	0	NA
CYAMEMAZINE	4	0	12000	15	1	1	0	NA
CYANIDIN	1	0	12000	15	1	1	0	NA
CYANIN	1	0	12000	15	1	1	0	NA
CYANOPEPTOLIN S	3	0	12000	15	1	1	0	NA
CYANOPEPTOLIN SS	3	0	12000	15	1	1	0	NA
CYANOPINDOLOL	2	0	12000	15	1	1	0	NA
CYANOTRIPHENYLBORATE	2	0	12000	15	1	1	0	NA
CYAZOFAMID	2	0	12000	15	1	1	0	NA
CYC-116	97	0	12000	15	1	1	0	NA
CYC116	4	0	12000	15	1	1	0	NA
CYCLAMATE	2	0	12000	15	1	1	0	NA
CYCLANDELATE	1	0	12000	15	1	1	0	NA
CYCLIC ADENOSINE MONOPHOSPHATE	3	0	12000	15	1	1	0	NA
CYCLIC CRYPEVEIC	1	0	12000	15	1	1	0	NA
CYCLIC GMP	5	0	12000	15	1	1	0	NA
CYCLIC INSL3 B-CHAIN ANALOGUE 6	1	0	12000	15	1	1	0	NA
CYCLIRAMINE MALEATE	2	0	12000	15	1	1	0	NA
CYCLIZINE	2	0	12000	15	1	1	0	NA
CYCLIZINE LACTATE	1	0	12000	15	1	1	0	NA
CYCLO APELIN-12 (1-12)	1	0	12000	15	1	1	0	NA
CYCLO APELIN-12 (7-12)	1	0	12000	15	1	1	0	NA
CYCLO(7-12) DES-AA1,2,5-[GLU7,D-TRP8,IAMP9,M-I-TYR11,HHLYS12]SRIF	1	0	12000	15	1	1	0	NA
CYCLOASPEPTIDE A	3	0	12000	15	1	1	0	NA
CYCLOBENZAPRINE	10	0	12000	15	1	1	0	NA
CYCLOCITRAL	1	0	12000	15	1	1	0	NA
CYCLOCITRINOL	1	0	12000	15	1	1	0	NA
CYCLOFENIL	4	0	12000	15	1	1	0	NA
CYCLOGUANIL	1	0	12000	15	1	1	0	NA
CYCLOHETERPHYLLIN	1	0	12000	15	1	1	0	NA
CYCLOHEXANONE OXIME	1	0	12000	15	1	1	0	NA
CYCLOHEXIMIDE	95	0	12000	15	1	1	0	NA
CYCLOLINOPEPTIDE 1-MSO,3-MET-CL6	1	0	12000	15	1	1	0	NA
CYCLOOXYGENASE INHIBITOR	4	0	12000	15	1	1	0	NA
CYCLOPENTENYL CYTOSINE	1	0	12000	15	1	1	0	NA
CYCLOPENTOLATE	2	0	12000	15	1	1	0	NA
CYCLOPENTOLATE HYDROCHLORIDE	1	0	12000	15	1	1	0	NA
CYCLOPENTYL PALMITATE	1	0	12000	15	1	1	0	NA
CYCLOPENTYLADENOSINE	8	0	12000	15	1	1	0	NA
CYCLOPHOSPHAMIDE	1	0	12000	15	1	1	0	NA
CYCLOPHOSPHAMIDE ANHYDROUS	83	0	12000	15	1	1	0	NA
CYCLOPIAZONIC ACID	1	0	12000	15	1	1	0	NA
CYCLOPROPARADICICOL	1	0	12000	15	1	1	0	NA
CYCLORELIX	1	0	12000	15	1	1	0	NA
CYCLOSERINE	5	0	12000	15	1	1	0	NA
CYCLOSPORIN H	1	0	12000	15	1	1	0	NA
CYCLOSPORINE	87	0	12000	15	1	1	0	NA
