## Supplementary Tables for "Genomics yields biological and phenotypic insights into bipolar disorder" (part 6 of 6)

### Sheet: S35 (continued)
Contents
CYCLOSTREPTIN	16	0	12000	15	1	1	0	NA
CYCLOTHIAZIDE	9	0	12000	15	1	1	0	NA
CYCLOUREA APELIN-12 (1-7)	1	0	12000	15	1	1	0	NA
CYCLOVALONE	7	0	12000	15	1	1	0	NA
CYCRIMINE	1	0	12000	15	1	1	0	NA
CYCRIMINE HYDROCHLORIDE	1	0	12000	15	1	1	0	NA
CYM-50308	1	0	12000	15	1	1	0	NA
CYM-50358	1	0	12000	15	1	1	0	NA
CYM-5541	1	0	12000	15	1	1	0	NA
CYM5181	1	0	12000	15	1	1	0	NA
CYM5442	1	0	12000	15	1	1	0	NA
CYM5520	1	0	12000	15	1	1	0	NA
CYMOXANIL	1	0	12000	15	1	1	0	NA
CYNARIN	1	0	12000	15	1	1	0	NA
CYNAROPICRIN	1	0	12000	15	1	1	0	NA
CYP17/CYP11B2 INHIBITOR LAE001	1	0	12000	15	1	1	0	NA
CYPATE	2	0	12000	15	1	1	0	NA
CYPPA	2	0	12000	15	1	1	0	NA
CYPPTS	1	0	12000	15	1	1	0	NA
CYPRODINIL	3	0	12000	15	1	1	0	NA
CYPROHEPTADINE HYDROCHLORIDE	12	0	12000	15	1	1	0	NA
CYPROTERONE	7	0	12000	15	1	1	0	NA
CYPROTERONE ACETATE	7	0	12000	15	1	1	0	NA
CYROMAZINE	1	0	12000	15	1	1	0	NA
CYSTAMINE	3	0	12000	15	1	1	0	NA
CYSTAMINE DIHYDROCHLORIDE	4	0	12000	15	1	1	0	NA
CYSTAMINE HYDROCHLORIDE	2	0	12000	15	1	1	0	NA
CYSTEAMINE HYDROCHLORIDE	6	0	12000	15	1	1	0	NA
CYSTEINE	2	0	12000	15	1	1	0	NA
CYT-500 177LU	1	0	12000	15	1	1	0	NA
CYT006-ANGQB	1	0	12000	15	1	1	0	NA
CYT007-TNFQB	1	0	12000	15	1	1	0	NA
CYTARABINE	82	0	12000	15	1	1	0	NA
CYTARABINE HYDROCHLORIDE	3	0	12000	15	1	1	0	NA
CYTIDINE 3'-MONOPHOSPHATE	1	0	12000	15	1	1	0	NA
CYTISINE	5	0	12000	15	1	1	0	NA
CYTOKINE DOMAIN OF TYROSYL TRNA SYNTHETASE	1	0	12000	15	1	1	0	NA
CYTOPROTECTIVE AGENT	1	0	12000	15	1	1	0	NA
CYTOSPORONE B	1	0	12000	15	1	1	0	NA
CZ415	1	0	12000	15	1	1	0	NA
CZC 24832	1	0	12000	15	1	1	0	NA
CZS-241	2	0	12000	15	1	1	0	NA
D-(-)-AMYGDALIN	1	0	12000	15	1	1	0	NA
D-157495	1	0	12000	15	1	1	0	NA
D-23487	1	0	12000	15	1	1	0	NA
D-24710	1	0	12000	15	1	1	0	NA
D-3263	1	0	12000	15	1	1	0	NA
D-ALANINE	1	0	12000	15	1	1	0	NA
D-ALPHA-TOCOPHEROL ACETATE	2	0	12000	15	1	1	0	NA
D-AP4	1	0	12000	15	1	1	0	NA
D-AP5	4	0	12000	15	1	1	0	NA
D-CCPENE	4	0	12000	15	1	1	0	NA
D-KYNURENINE	1	0	12000	15	1	1	0	NA
D-LACTIC ACID	1	0	12000	15	1	1	0	NA
D-LYS0-[DES-ARG10]KALLIDIN	1	0	12000	15	1	1	0	NA
D-METHIONINE	1	0	12000	15	1	1	0	NA
D-NAL-CYS-TYR-D-TRP-LYS-VAL-CYS-NAL-NH2	3	0	12000	15	1	1	0	NA
D-NAL,CYS,TYR,D-TRP,ORN,VAL,CYS,NAL-NH2	2	0	12000	15	1	1	0	NA
D-PHENYLALANINE	1	0	12000	15	1	1	0	NA
D-SERINE	2	0	12000	15	1	1	0	NA
D-TRYPTOPHAN	3	0	12000	15	1	1	0	NA
D(CH2)5[D-ILE2,ILE4,ALA-NH2]AVP	3	0	12000	15	1	1	0	NA
D(CH2)5[D-ILE2,ILE4,ALA-NH29]AVP	3	0	12000	15	1	1	0	NA
D(CH2)5[D-ILE2,ILE4,TYR-NH29]AVP	1	0	12000	15	1	1	0	NA
D(CH2)5[D-ILE2,ILE4]AVP	1	0	12000	15	1	1	0	NA
D(CH2)5[D-ILE2,VAL4,TYR-NH29]AVP	1	0	12000	15	1	1	0	NA
D(CH2)5[D-TYR(ET)2,VAL4,TYR-NH29]AVP	2	0	12000	15	1	1	0	NA
D(CH2)5[TYR(ET)2,VAL4,DES-GLY9]AVP	3	0	12000	15	1	1	0	NA
D(CH2)5[TYR(ME)2,ARG8]VP	1	0	12000	15	1	1	0	NA
D(CH2)5[TYR(ME)2,THR4,PHE(3125I,4N3)-NH29]OVT	2	0	12000	15	1	1	0	NA
D(CH2)5[TYR(ME)2,THR4,PHE(3I,4N3)-NH29]OVT	4	0	12000	15	1	1	0	NA
D(CH2)5[TYR(ME)2,THR4,TYR-NH29]OVT	4	0	12000	15	1	1	0	NA
D(CH2)5[TYR(ME)2,THR4,TYR(3125I)-NH29]OVT	2	0	12000	15	1	1	0	NA
D(CH2)5[TYR(ME)2,THR4]OVT	3	0	12000	15	1	1	0	NA
D(CH2)5[TYR(ME)2]AVP	4	0	12000	15	1	1	0	NA
D[CHA4]AVP	4	0	12000	15	1	1	0	NA
D[D-PAL2]AVP	3	0	12000	15	1	1	0	NA
D[D-PHE2]AVP	3	0	12000	15	1	1	0	NA
D[LEU4]AVP	4	0	12000	15	1	1	0	NA
D[LEU4]LVP	1	0	12000	15	1	1	0	NA
D[PEN1,TYR(ME)2]AVP	3	0	12000	15	1	1	0	NA
D[VAL4,DARG8]VP	1	0	12000	15	1	1	0	NA
D4476	2	0	12000	15	1	1	0	NA
D5261	1	0	12000	15	1	1	0	NA
D6808	1	0	12000	15	1	1	0	NA
DA-6886	1	0	12000	15	1	1	0	NA
DA-8031	1	0	12000	15	1	1	0	NA
DABELOTINE	1	0	12000	15	1	1	0	NA
DABIGATRAN	9	0	12000	15	1	1	0	NA
DABIGATRAN ETEXILATE MESYLATE	1	0	12000	15	1	1	0	NA
DABRAFENIB	28	0	12000	15	1	1	0	NA
DABUZALGRON	2	0	12000	15	1	1	0	NA
DACARBAZINE	16	0	12000	15	1	1	0	NA
DACETUZUMAB	1	0	12000	15	1	1	0	NA
DACINOSTAT	19	0	12000	15	1	1	0	NA
DACLATASVIR	5	0	12000	15	1	1	0	NA
DACLIZUMAB	4	0	12000	15	1	1	0	NA
DACOMITINIB ANHYDROUS	7	0	12000	15	1	1	0	NA
DACTHAL	1	0	12000	15	1	1	0	NA
DACTINOMYCIN	36	0	12000	15	1	1	0	NA
DACTOLISIB	49	0	12000	15	1	1	0	NA
DADLE	2	0	12000	15	1	1	0	NA
DAGLUTRIL	4	0	12000	15	1	1	0	NA
DAGROCORAT	2	0	12000	15	1	1	0	NA
DAIDZEIN	23	0	12000	15	1	1	0	NA
DAIDZIN	3	0	12000	15	1	1	0	NA
DALANTERCEPT	4	0	12000	15	1	1	0	NA
DALAZATIDE	1	0	12000	15	1	1	0	NA
DALBAVANCIN	1	0	12000	15	1	1	0	NA
DALBERGIONE	1	0	12000	15	1	1	0	NA
DALBERGIONE, 4-METHOXY-4'-HYDROXY-	2	0	12000	15	1	1	0	NA
DALCETRAPIB	3	0	12000	15	1	1	0	NA
DALFAMPRIDINE	48	0	12000	15	1	1	0	NA
DALFOPRISTIN	3	0	12000	15	1	1	0	NA
DALMELITINIB	1	0	12000	15	1	1	0	NA
DALOTUZUMAB	1	0	12000	15	1	1	0	NA
DALPICICLIB	3	0	12000	15	1	1	0	NA
DALTROBAN	1	0	12000	15	1	1	0	NA
DALUTRAFUSP ALFA	1	0	12000	15	1	1	0	NA
DAMGO	3	0	12000	15	1	1	0	NA
DAMINOZIDE	3	0	12000	15	1	1	0	NA
DAMNACANTHAL	4	0	12000	15	1	1	0	NA
DANAPAROID	2	0	12000	15	1	1	0	NA
DANAPAROID SODIUM	1	0	12000	15	1	1	0	NA
DANAVOREXTON	2	0	12000	15	1	1	0	NA
DANAZOL	16	0	12000	15	1	1	0	NA
DANBURSTOTUG	1	0	12000	15	1	1	0	NA
DANICAMTIV	7	0	12000	15	1	1	0	NA
DANICOPAN	2	0	12000	15	1	1	0	NA
DANIQUIDONE	3	0	12000	15	1	1	0	NA
DANIRIXIN	2	0	12000	15	1	1	0	NA
DANOPREVIR	2	0	12000	15	1	1	0	NA
DANTHRON	4	0	12000	15	1	1	0	NA
DANTROLENE	9	0	12000	15	1	1	0	NA
DANUGLIPRON	2	0	12000	15	1	1	0	NA
DANUSERTIB	9	0	12000	15	1	1	0	NA
DAPAGLIFLOZIN PROPANEDIOL	4	0	12000	15	1	1	0	NA
DAPAGLIFLOZIN PROPYLENE GLYCOL	1	0	12000	15	1	1	0	NA
DAPANSUTRILE	2	0	12000	15	1	1	0	NA
DAPH	10	0	12000	15	1	1	0	NA
DAPHNETIN	9	0	12000	15	1	1	0	NA
DAPHNORETIN	1	0	12000	15	1	1	0	NA
DAPHNORIN	7	0	12000	15	1	1	0	NA
DAPIPRAZOLE	5	0	12000	15	1	1	0	NA
DAPIPRAZOLE HYDROCHLORIDE	1	0	12000	15	1	1	0	NA
DAPIROLIZUMAB PEGOL	1	0	12000	15	1	1	0	NA
DAPITANT	1	0	12000	15	1	1	0	NA
DAPIVIRINE	2	0	12000	15	1	1	0	NA
DAPK INHIBITOR 13	1	0	12000	15	1	1	0	NA
DAPORINAD	1	0	12000	15	1	1	0	NA
DAPOXETINE	2	0	12000	15	1	1	0	NA
DAPRODUSTAT	5	0	12000	15	1	1	0	NA
DAPSONE	12	0	12000	15	1	1	0	NA
DAPTOMYCIN	2	0	12000	15	1	1	0	NA
DARAPLADIB	2	0	12000	15	1	1	0	NA
DARBUFELONE	2	0	12000	15	1	1	0	NA
DARBUFELONE MESYLATE	1	0	12000	15	1	1	0	NA
DARGLITAZONE	1	0	12000	15	1	1	0	NA
DARIDOREXANT	4	0	12000	15	1	1	0	NA
DARIDOREXANT HYDROCHLORIDE	2	0	12000	15	1	1	0	NA
DARIFENACIN	9	0	12000	15	1	1	0	NA
DARIGABAT	17	0	12000	15	1	1	0	NA
DARIZMETINIB	1	0	12000	15	1	1	0	NA
DAROLUTAMIDE	3	0	12000	15	1	1	0	NA
DAROMUN	1	0	12000	15	1	1	0	NA
DAROTROPIUM BROMIDE	5	0	12000	15	1	1	0	NA
DAROVASERTIB	3	0	12000	15	1	1	0	NA
DARUISOLINE	1	0	12000	15	1	1	0	NA
DARUNAVIR	4	0	12000	15	1	1	0	NA
DARUNAVIR ETHANOLATE	1	0	12000	15	1	1	0	NA
DARUSENTAN	3	0	12000	15	1	1	0	NA
DAS-431 IV	1	0	12000	15	1	1	0	NA
DASA-58	1	0	12000	15	1	1	0	NA
DASABUVIR	2	0	12000	15	1	1	0	NA
DASATINIB ANHYDROUS	77	0	12000	15	1	1	0	NA
DASIGLUCAGON	1	0	12000	15	1	1	0	NA
DASIGLUCAGON HYDROCHLORIDE	1	0	12000	15	1	1	0	NA
DASOLAMPANEL	5	0	12000	15	1	1	0	NA
DASOTRALINE	4	0	12000	15	1	1	0	NA
DATISCETIN	2	0	12000	15	1	1	0	NA
DATP	1	0	12000	15	1	1	0	NA
DATP&ALPHA;S	1	0	12000	15	1	1	0	NA
DAU 6285	1	0	12000	15	1	1	0	NA
DAUNORUBICIN CITRATE	1	0	12000	15	1	1	0	NA
DAUNORUBICIN HYDROCHLORIDE	33	0	12000	15	1	1	0	NA
DAUNORUBICIN LIPOSOMAL	92	0	12000	15	1	1	0	NA
DAVALINTIDE	4	0	12000	15	1	1	0	NA
DAVAMOTECAN PEGADEXAMER	2	0	12000	15	1	1	0	NA
DAVANAT	2	0	12000	15	1	1	0	NA
DAVP	1	0	12000	15	1	1	0	NA
DAVUNETIDE	15	0	12000	15	1	1	0	NA
DAX	1	0	12000	15	1	1	0	NA
DAXDILIMAB	1	0	12000	15	1	1	0	NA
DAZODALIBEP	1	0	12000	15	1	1	0	NA
DAZOMET	2	0	12000	15	1	1	0	NA
DAZOXIBEN	1	0	12000	15	1	1	0	NA
DAZOXIBEN HYDROCHLORIDE	1	0	12000	15	1	1	0	NA
DB959	3	0	12000	15	1	1	0	NA
DBET6	1	0	12000	15	1	1	0	NA
DBPR-108	1	0	12000	15	1	1	0	NA
DBPR112	1	0	12000	15	1	1	0	NA
DBRD9	2	0	12000	15	1	1	0	NA
DBRD9-A	1	0	12000	15	1	1	0	NA
DC 23-60	1	0	12000	15	1	1	0	NA
DC-EBIO	3	0	12000	15	1	1	0	NA
DC591053	1	0	12000	15	1	1	0	NA
DCDPC	1	0	12000	15	1	1	0	NA
DCG-IV	4	0	12000	15	1	1	0	NA
DCLK1-IN-1	4	0	12000	15	1	1	0	NA
DCMU	1	0	12000	15	1	1	0	NA
DD-03-171	1	0	12000	15	1	1	0	NA
DDO-3055	1	0	12000	15	1	1	0	NA
DDP-225	6	0	12000	15	1	1	0	NA
DDR-IN-1	2	0	12000	15	1	1	0	NA
DDR1/2 INHIBITOR 5N	13	0	12000	15	1	1	0	NA
DE-104	2	0	12000	15	1	1	0	NA
DEBIO-1347	5	0	12000	15	1	1	0	NA
DEBRISOQUIN	8	0	12000	15	1	1	0	NA
DEBRISOQUIN SULFATE	2	0	12000	15	1	1	0	NA
DECAMETHONIUM	3	0	12000	15	1	1	0	NA
DECAMETHONIUM BROMIDE	5	0	12000	15	1	1	0	NA
DECANOIC ACID	2	0	12000	15	1	1	0	NA
DECAVANADATE	5	0	12000	15	1	1	0	NA
DECERNOTINIB	5	0	12000	15	1	1	0	NA
DECITABINE	26	0	12000	15	1	1	0	NA
DECITABINE AND CEDAZURIDINE	1	0	12000	15	1	1	0	NA
DECOGLURANT	2	0	12000	15	1	1	0	NA
DECTREKUMAB	1	0	12000	15	1	1	0	NA
DECYL DIHYDROGEN PHOSPHATE	1	0	12000	15	1	1	0	NA
DECYLUBIQUINONE	2	0	12000	15	1	1	0	NA
DECYNIUM 22	23	0	12000	15	1	1	0	NA
DEFACTINIB	3	0	12000	15	1	1	0	NA
DEFERASIROX	8	0	12000	15	1	1	0	NA
DEFERIPRONE	5	0	12000	15	1	1	0	NA
DEFERITAZOLE	2	0	12000	15	1	1	0	NA
DEFEROXAMINE	17	0	12000	15	1	1	0	NA
DEFIBROTIDE	3	0	12000	15	1	1	0	NA
DEFLAZACORT	2	0	12000	15	1	1	0	NA
DEFOSLIMOD	2	0	12000	15	1	1	0	NA
DEGARELIX	2	0	12000	15	1	1	0	NA
DEGARELIX ACETATE	1	0	12000	15	1	1	0	NA
DEGLYCOSYLATED RICIN A CHAIN-CONJUGATED ANTI-CD19/ANTI-CD22 IMMUNOTOXINS	2	0	12000	15	1	1	0	NA
DEGUELIN	4	0	12000	15	1	1	0	NA
DEHYDRATED ALCOHOL	79	0	12000	15	1	1	0	NA
DEHYDROEPIANDROSTERONE ACETATE	1	0	12000	15	1	1	0	NA
DEHYDROMUTACTIN	1	0	12000	15	1	1	0	NA
DEHYDROVARIABILIN	3	0	12000	15	1	1	0	NA
DEHYDROXYMETHYLEPOXYQUINOMICIN	2	0	12000	15	1	1	0	NA
DEL-22379	3	0	12000	15	1	1	0	NA
DELAFLOXACIN MEGLUMINE	2	0	12000	15	1	1	0	NA
DELANZOMIB	1	0	12000	15	1	1	0	NA
DELAPRIL	1	0	12000	15	1	1	0	NA
DELAVIRDINE	6	0	12000	15	1	1	0	NA
DELAVIRDINE MESYLATE	1	0	12000	15	1	1	0	NA
DELCASERTIB	1	0	12000	15	1	1	0	NA
DELEOBUVIR	3	0	12000	15	1	1	0	NA
DELGOCITINIB	8	0	12000	15	1	1	0	NA
DELPARANTAG	1	0	12000	15	1	1	0	NA
DELPAZOLID	3	0	12000	15	1	1	0	NA
DELPHINIDIN	1	0	12000	15	1	1	0	NA
DELTIBANT	1	0	12000	15	1	1	0	NA
DELTORPHIN II	1	0	12000	15	1	1	0	NA
DELUCEMINE	7	0	12000	15	1	1	0	NA
DEMCIZUMAB	1	0	12000	15	1	1	0	NA
DEMECARIUM BROMIDE	2	0	12000	15	1	1	0	NA
DEMECLOCYCLINE	3	0	12000	15	1	1	0	NA
DEMECLOCYCLINE HYDROCHLORIDE	8	0	12000	15	1	1	0	NA
DEMECOLCINE	6	0	12000	15	1	1	0	NA
DEMETHOXYCURCUMIN	6	0	12000	15	1	1	0	NA
DEMETHYL-CANTHARIDIN	2	0	12000	15	1	1	0	NA
DEMETHYLENCECALIN	2	0	12000	15	1	1	0	NA
DEMETHYLWEDELOLACTONE	5	0	12000	15	1	1	0	NA
DEMETHYLZEYLASTERONE	1	0	12000	15	1	1	0	NA
DEMETON S	1	0	12000	15	1	1	0	NA
DEMETON-S-METHYL	1	0	12000	15	1	1	0	NA
DEMOTATE 2	1	0	12000	15	1	1	0	NA
DENATONIUM	3	0	12000	15	1	1	0	NA
DENATONIUM BENZOATE	1	0	12000	15	1	1	0	NA
DENBUFYLLINE	3	0	12000	15	1	1	0	NA
DENDRITIC CELL VACCINE	2	0	12000	15	1	1	0	NA
DENDROAMIDE A	1	0	12000	15	1	1	0	NA
DENDROASPIS NATRIURETIC PEPTIDE	1	0	12000	15	1	1	0	NA
DENENICOKIN	1	0	12000	15	1	1	0	NA
DENFIVONTINIB	2	0	12000	15	1	1	0	NA
DENFIVONTINIB HYDROCHLORIDE	1	0	12000	15	1	1	0	NA
DENIFANSTAT	1	0	12000	15	1	1	0	NA
DENILEUKIN DIFTITOX	6	0	12000	15	1	1	0	NA
DENINTUZUMAB	1	0	12000	15	1	1	0	NA
DENINTUZUMAB MAFODOTIN	1	0	12000	15	1	1	0	NA
DENOPAMINE	2	0	12000	15	1	1	0	NA
DENOSUMAB	3	0	12000	15	1	1	0	NA
DENUFOSOL	3	0	12000	15	1	1	0	NA
DENUFOSOL TETRASODIUM	1	0	12000	15	1	1	0	NA
DEOXIEPINEPHRINE	6	0	12000	15	1	1	0	NA
DEOXYCHOLIC ACID	2	0	12000	15	1	1	0	NA
DEOXYCYTIDINE	4	0	12000	15	1	1	0	NA
DEOXYSAPPANONE B TRIMETHYL ETHER	1	0	12000	15	1	1	0	NA
DEOXYSPERGUALIN	2	0	12000	15	1	1	0	NA
DEOXYURIDINE MONOPHOSPHATE	1	0	12000	15	1	1	0	NA
DEOXYVASICINONE	11	0	12000	15	1	1	0	NA
DEPATUXIZUMAB	1	0	12000	15	1	1	0	NA
DEPATUXIZUMAB MAFODOTIN	1	0	12000	15	1	1	0	NA
DEPELESTAT	1	0	12000	15	1	1	0	NA
DEPEMOKIMAB	1	0	12000	15	1	1	0	NA
DEPHOSTATIN	25	0	12000	15	1	1	0	NA
DEPUDECIN	1	0	12000	15	1	1	0	NA
DEPX	1	0	12000	15	1	1	0	NA
DEQUALINIUM	16	0	12000	15	1	1	0	NA
DEQUALINIUM CHLORIDE	5	0	12000	15	1	1	0	NA
DERAZANTINIB	9	0	12000	15	1	1	0	NA
DERENOFYLLINE	5	0	12000	15	1	1	0	NA
DERIVATIVE 17 [NAKAHATA ET AL., 2018]	1	0	12000	15	1	1	0	NA
DERRUBONE	6	0	12000	15	1	1	0	NA
DERRUSNIN	1	0	12000	15	1	1	0	NA
DERRUSTONE	1	0	12000	15	1	1	0	NA
DERSALAZINE	4	0	12000	15	1	1	0	NA
DERSIMELAGON	1	0	12000	15	1	1	0	NA
DES-AA1,2,5,12,13-[D-TRP8]SRIF	1	0	12000	15	1	1	0	NA
DES-AA1,5-[TYR2,D-TRP8,IAMP9]SRIF	1	0	12000	15	1	1	0	NA
DES-AA5-[D-TRP8]SRIF	4	0	12000	15	1	1	0	NA
DES-ALA1,2,5-[D-TRP8,IAMP9]SRIF	1	0	12000	15	1	1	0	NA
DES-BR-NEUROPEPTIDE B-23	1	0	12000	15	1	1	0	NA
DES-BR-NEUROPEPTIDE B-29	1	0	12000	15	1	1	0	NA
DESACETOXYMATRICARIN	1	0	12000	15	1	1	0	NA
DESACETYL SALANNIN	1	0	12000	15	1	1	0	NA
DESACETYLBUFOTALIN	1	0	12000	15	1	1	0	NA
DESERPIDINE	4	0	12000	15	1	1	0	NA
DESFLURANE	31	0	12000	15	1	1	0	NA
DESGLYNH2-D(CH2)5[TYR(ME)2,THR4,ORN8]OT	1	0	12000	15	1	1	0	NA
DESIDUSTAT	1	0	12000	15	1	1	0	NA
DESIPRAMINE	39	0	12000	15	1	1	0	NA
DESIPRAMINE HYDROCHLORIDE	3	0	12000	15	1	1	0	NA
DESIRUDIN	4	0	12000	15	1	1	0	NA
DESLANOSIDE	10	0	12000	15	1	1	0	NA
DESLORATADINE	4	0	12000	15	1	1	0	NA
DESLORELIN	1	0	12000	15	1	1	0	NA
DESMEDIPHAM	2	0	12000	15	1	1	0	NA
DESMETHEYLASTEMIZOLE	1	0	12000	15	1	1	0	NA
DESMETHOXYYANGONIN	4	0	12000	15	1	1	0	NA
DESMETHYLENYLNOCARDAMINE	1	0	12000	15	1	1	0	NA
DESMETRAMADOL	7	0	12000	15	1	1	0	NA
DESMOPRESSIN	10	0	12000	15	1	1	0	NA
DESMOSDUMOTIN C	1	0	12000	15	1	1	0	NA
DESMOSTEROL	4	0	12000	15	1	1	0	NA
DESMOTEPLASE	1	0	12000	15	1	1	0	NA
DESOGESTREL	4	0	12000	15	1	1	0	NA
DESONIDE	4	0	12000	15	1	1	0	NA
DESOXIMETASONE	7	0	12000	15	1	1	0	NA
DESOXYCORDIFOLINE	1	0	12000	15	1	1	0	NA
DESOXYCORTICOSTERONE	4	0	12000	15	1	1	0	NA
DESOXYCORTICOSTERONE ACETATE	2	0	12000	15	1	1	0	NA
DESOXYCORTICOSTERONE PIVALATE	2	0	12000	15	1	1	0	NA
DESULFATED CHOLECYSTOKININ-8	1	0	12000	15	1	1	0	NA
DESULFATED GASTRIN-14	1	0	12000	15	1	1	0	NA
DESULFATED GASTRIN-17	1	0	12000	15	1	1	0	NA
DESULFATED GASTRIN-34	1	0	12000	15	1	1	0	NA
DESULFATED GASTRIN-71	1	0	12000	15	1	1	0	NA
DESVENLAFAXINE FUMARATE	2	0	12000	15	1	1	0	NA
DESVENLAFAXINE SUCCINATE	8	0	12000	15	1	1	0	NA
DEUCRAVACITINIB	3	0	12000	15	1	1	0	NA
DEUCRICTIBANT	1	0	12000	15	1	1	0	NA
DEURUXOLITINIB	3	0	12000	15	1	1	0	NA
DEUTETRABENAZINE	3	0	12000	15	1	1	0	NA
DEVAZEPIDE	2	0	12000	15	1	1	0	NA
DEVIMISTAT	8	0	12000	15	1	1	0	NA
DEXAMETHASONE	86	0	12000	15	1	1	0	NA
DEXAMETHASONE ACETATE	2	0	12000	15	1	1	0	NA
DEXAMETHASONE DIPROPIONATE	1	0	12000	15	1	1	0	NA
DEXAMETHASONE PALMITATE	1	0	12000	15	1	1	0	NA
DEXAMETHASONE SODIUM PHOSPHATE	2	0	12000	15	1	1	0	NA
DEXAMETHASONE VALARATE	1	0	12000	15	1	1	0	NA
DEXANABINOL	7	0	12000	15	1	1	0	NA
DEXBROMPHENIRAMINE MALEATE	2	0	12000	15	1	1	0	NA
DEXBUDESONIDE	2	0	12000	15	1	1	0	NA
DEXCHLORPHENIRAMINE MALEATE	1	0	12000	15	1	1	0	NA
DEXEFAROXAN	3	0	12000	15	1	1	0	NA
DEXELVUCITABINE	1	0	12000	15	1	1	0	NA
DEXETIMIDE	1	0	12000	15	1	1	0	NA
DEXFENFLURAMINE	3	0	12000	15	1	1	0	NA
DEXFENFLURAMINE HYDROCHLORIDE	17	0	12000	15	1	1	0	NA
DEXFOSFOSERINE	4	0	12000	15	1	1	0	NA
DEXIBUPROFEN	4	0	12000	15	1	1	0	NA
DEXKETOPROFEN	4	0	12000	15	1	1	0	NA
DEXLOXIGLUMIDE	1	0	12000	15	1	1	0	NA
DEXMECAMYLAMINE	3	0	12000	15	1	1	0	NA
DEXMEDETOMIDINE HYDROCHLORIDE	11	0	12000	15	1	1	0	NA
DEXMETHYLPHENIDATE	3	0	12000	15	1	1	0	NA
DEXNIGULDIPINE	1	0	12000	15	1	1	0	NA
DEXPRAMIPEXOLE	3	0	12000	15	1	1	0	NA
DEXPROPRANOLOL	5	0	12000	15	1	1	0	NA
DEXPROPRANOLOL HYDROCHLORIDE	2	0	12000	15	1	1	0	NA
DEXRAZOXANE	5	0	12000	15	1	1	0	NA
DEXTOFISOPAM	2	0	12000	15	1	1	0	NA
DEXTRAN SULFATE	6	0	12000	15	1	1	0	NA
DEXTRAN SULFATE SODIUM	8	0	12000	15	1	1	0	NA
DEXTROAMPHETAMINE ADIPATE	3	0	12000	15	1	1	0	NA
DEXTROAMPHETAMINE SACCHARATE	3	0	12000	15	1	1	0	NA
DEXTROAMPHETAMINE SULFATE	19	0	12000	15	1	1	0	NA
DEXTROMEPROMAZINE	2	0	12000	15	1	1	0	NA
DEXTROMETHORPHAN HYDROBROMIDE	3	0	12000	15	1	1	0	NA
DEXTROMETHORPHAN POLISTIREX	16	0	12000	15	1	1	0	NA
DEXTROMETHORPHAN/QUINIDINE	1	0	12000	15	1	1	0	NA
DEXTROMORAMIDE	3	0	12000	15	1	1	0	NA
DEXTRORPHAN	1	0	12000	15	1	1	0	NA
DEXTROTHYROXINE	4	0	12000	15	1	1	0	NA
DEXTROTHYROXINE SODIUM	2	0	12000	15	1	1	0	NA
DEXVERAPAMIL	1	0	12000	15	1	1	0	NA
DEZAMIZUMAB	1	0	12000	15	1	1	0	NA
DEZAPELISIB	6	0	12000	15	1	1	0	NA
DEZOCINE	2	0	12000	15	1	1	0	NA
DF2593A	1	0	12000	15	1	1	0	NA
DF3016A	1	0	12000	15	1	1	0	NA
DFGYVAE	1	0	12000	15	1	1	0	NA
DG-041	1	0	12000	15	1	1	0	NA
DG-051	1	0	12000	15	1	1	0	NA
DG031	1	0	12000	15	1	1	0	NA
DG041	1	0	12000	15	1	1	0	NA
DG051	1	0	12000	15	1	1	0	NA
DH376	2	0	12000	15	1	1	0	NA
DH97	1	0	12000	15	1	1	0	NA
DHA-PACLITAXEL	1	0	12000	15	1	1	0	NA
DI-LEU16-IL2	1	0	12000	15	1	1	0	NA
DIABZI-4	1	0	12000	15	1	1	0	NA
DIACETYLMORPHINE	1	0	12000	15	1	1	0	NA
DIACETYLRHEIN	9	0	12000	15	1	1	0	NA
DIACYLGLYCEROL KINASE INHIBITOR II	2	0	12000	15	1	1	0	NA
DIALLYLDISULFIDE	3	0	12000	15	1	1	0	NA
DIAMIDE	6	0	12000	15	1	1	0	NA
DIAMIDE 7	1	0	12000	15	1	1	0	NA
DIANEXIN	1	0	12000	15	1	1	0	NA
DIANICLINE	2	0	12000	15	1	1	0	NA
DIAPEP 277	1	0	12000	15	1	1	0	NA
DIAPEP-277	1	0	12000	15	1	1	0	NA
DIAPLASININ	1	0	12000	15	1	1	0	NA
DIARYLPROPIONITRILE	2	0	12000	15	1	1	0	NA
DIAZEPAM	29	0	12000	15	1	1	0	NA
DIAZEPINOMICIN	1	0	12000	15	1	1	0	NA
DIAZIQUONE	2	0	12000	15	1	1	0	NA
DIAZIRINE	1	0	12000	15	1	1	0	NA
DIAZOOXONORLEUCINE	1	0	12000	15	1	1	0	NA
DIAZOXIDE	13	0	12000	15	1	1	0	NA
DIAZOXIDE CHOLINE	1	0	12000	15	1	1	0	NA
DIBEKACIN	1	0	12000	15	1	1	0	NA
DIBENZ[A,H]ANTHRACENE	5	0	12000	15	1	1	0	NA
DIBENZEPIN	2	0	12000	15	1	1	0	NA
DIBENZOXAZEPINE	1	0	12000	15	1	1	0	NA
DIBENZOYLMETHANE	4	0	12000	15	1	1	0	NA
DIBROMOACETIC ACID	2	0	12000	15	1	1	0	NA
DIBROMOTYROSINE	3	0	12000	15	1	1	0	NA
DIBUCAINE	6	0	12000	15	1	1	0	NA
DIBUCAINE HYDROCHLORIDE	5	0	12000	15	1	1	0	NA
DIBUTYLDICHLOROSTANNANE	5	0	12000	15	1	1	0	NA
DIBUTYLPHTHALATE	1	0	12000	15	1	1	0	NA
DICARBONODITHIOIMIDIC DIAMIDE	1	0	12000	15	1	1	0	NA
DICHLOFENTHION	1	0	12000	15	1	1	0	NA
DICHLOFLUANID	1	0	12000	15	1	1	0	NA
DICHLON	3	0	12000	15	1	1	0	NA
DICHLORISONE ACETATE	1	0	12000	15	1	1	0	NA
DICHLOROACETIC ACID	3	0	12000	15	1	1	0	NA
DICHLOROBENZYL ALCOHOL	10	0	12000	15	1	1	0	NA
DICHLORODIMETHYLSTANNANE	2	0	12000	15	1	1	0	NA
DICHLORODIPHENYLDICHLOROETHYLENE	3	0	12000	15	1	1	0	NA
DICHLOROISOPROTERENOL	2	0	12000	15	1	1	0	NA
DICHLOROPHEN	18	0	12000	15	1	1	0	NA
DICHLOROTRIPHENYLBISMUTHANE	1	0	12000	15	1	1	0	NA
DICHLOROXYLENOL	1	0	12000	15	1	1	0	NA
DICHLORPHENAMIDE	5	0	12000	15	1	1	0	NA
DICHLORVOS	4	0	12000	15	1	1	0	NA
DICLAZURIL	2	0	12000	15	1	1	0	NA
DICLOFENAC EPOLAMINE	2	0	12000	15	1	1	0	NA
DICLOFENAC ETALHYALURONATE SODIUM	2	0	12000	15	1	1	0	NA
DICLOFENAC POTASSIUM	2	0	12000	15	1	1	0	NA
DICLOFENAC SODIUM	34	0	12000	15	1	1	0	NA
DICLOXACILLIN	4	0	12000	15	1	1	0	NA
DICOFOL	2	0	12000	15	1	1	0	NA
DICUMAROL	8	0	12000	15	1	1	0	NA
DICYCLOHEXYLCARBODIIMIDE	4	0	12000	15	1	1	0	NA
DICYCLOMINE HYDROCHLORIDE	11	0	12000	15	1	1	0	NA
DIDANOSINE	15	0	12000	15	1	1	0	NA
DIDECYLDIMETHYLAMMONIUM CHLORIDE	1	0	12000	15	1	1	0	NA
DIDEMNIN B	1	0	12000	15	1	1	0	NA
DIDEOXYADENOSINE	6	0	12000	15	1	1	0	NA
DIDODECANOYLPHLOROGLUCINOL	1	0	12000	15	1	1	0	NA
DIDS	5	0	12000	15	1	1	0	NA
DIELDRIN	2	0	12000	15	1	1	0	NA
DIENESTROL	7	0	12000	15	1	1	0	NA
DIENOCHLOR	4	0	12000	15	1	1	0	NA
DIENOGEST	2	0	12000	15	1	1	0	NA
DIETHANOLAMINE	1	0	12000	15	1	1	0	NA
DIETHYLCARBAMAZINE	1	0	12000	15	1	1	0	NA
DIETHYLCARBAMAZINE CITRATE	5	0	12000	15	1	1	0	NA
DIETHYLDITHIOCARBAMATE	7	0	12000	15	1	1	0	NA
DIETHYLNORSPERMINE	1	0	12000	15	1	1	0	NA
DIETHYLPROPION	3	0	12000	15	1	1	0	NA
DIETHYLPROPION HYDROCHLORIDE	2	0	12000	15	1	1	0	NA
DIETHYLSTILBESTROL	33	0	12000	15	1	1	0	NA
DIETHYLSTILBESTROL DIPHOSPHATE	3	0	12000	15	1	1	0	NA
DIETHYLSTILBESTROL DIPROPIONATE	2	0	12000	15	1	1	0	NA
DIETHYLTOLUAMIDE	1	0	12000	15	1	1	0	NA
DIFAMILAST	5	0	12000	15	1	1	0	NA
DIFELIKEFALIN	2	0	12000	15	1	1	0	NA
DIFENOCONAZOLE	5	0	12000	15	1	1	0	NA
DIFENOXIN HYDROCHLORIDE	1	0	12000	15	1	1	0	NA
DIFENPIRAMIDE	1	0	12000	15	1	1	0	NA
DIFFERENTIATION INDUCER	11	0	12000	15	1	1	0	NA
DIFFRACTAIC ACID	2	0	12000	15	1	1	0	NA
DIFLAPOLIN	1	0	12000	15	1	1	0	NA
DIFLOMOTECAN	2	0	12000	15	1	1	0	NA
DIFLORASONE DIACETATE	6	0	12000	15	1	1	0	NA
DIFLOXACIN HYDROCHLORIDE	1	0	12000	15	1	1	0	NA
DIFLUBENZURON	2	0	12000	15	1	1	0	NA
DIFLUCORTOLONE 21-VALERATE	1	0	12000	15	1	1	0	NA
DIFLUFENICAN	3	0	12000	15	1	1	0	NA
DIFLUNISAL	5	0	12000	15	1	1	0	NA
DIFLUOROAGOMELATINE	1	0	12000	15	1	1	0	NA
DIFLUPREDNATE	5	0	12000	15	1	1	0	NA
DIGALLIC ACID	2	0	12000	15	1	1	0	NA
DIGERANYL BISPHOSPHONATE	2	0	12000	15	1	1	0	NA
DIGITOXIGENIN	4	0	12000	15	1	1	0	NA
DIGITOXIN	20	0	12000	15	1	1	0	NA
DIGOXIGENIN	4	0	12000	15	1	1	0	NA
DIGOXIN	35	0	12000	15	1	1	0	NA
DIHYDRALAZINE	1	0	12000	15	1	1	0	NA
DIHYDREXIDINE	7	0	12000	15	1	1	0	NA
DIHYDREXIDINE HYDROCHLORIDE	4	0	12000	15	1	1	0	NA
DIHYDRO-12-HYDROXY-2,2-DIMETHYL-2H,6H-PYRANO[3,2-B]XANTHEN-6-ONE	1	0	12000	15	1	1	0	NA
DIHYDRO-OBLIQUIN	1	0	12000	15	1	1	0	NA
DIHYDROCAPSAICIN	4	0	12000	15	1	1	0	NA
DIHYDROCODEINE BITARTRATE	1	0	12000	15	1	1	0	NA
DIHYDRODAPHNODORIN B	4	0	12000	15	1	1	0	NA
DIHYDROERGOCRISTINE	4	0	12000	15	1	1	0	NA
DIHYDROERGOCRISTINE MESYLATE	4	0	12000	15	1	1	0	NA
DIHYDROERGOCRYPTINE	1	0	12000	15	1	1	0	NA
DIHYDROERGOTAMINE MESYLATE	10	0	12000	15	1	1	0	NA
DIHYDROERGOTOXINE	2	0	12000	15	1	1	0	NA
DIHYDROGAMBOGIC ACID	11	0	12000	15	1	1	0	NA
DIHYDROGUAIARETIC ACID	1	0	12000	15	1	1	0	NA
DIHYDROKAINATE	1	0	12000	15	1	1	0	NA
DIHYDROMORPHINE	3	0	12000	15	1	1	0	NA
DIHYDROSPHINGOSINE	6	0	12000	15	1	1	0	NA
DIHYDROSPHINGOSINE 1-PHOSPHATE	2	0	12000	15	1	1	0	NA
DIHYDROSTREPTOMYCIN	1	0	12000	15	1	1	0	NA
DIHYDROSTREPTOMYCIN SULFATE	3	0	12000	15	1	1	0	NA
DIHYDROTACHYSTEROL	1	0	12000	15	1	1	0	NA
DIHYDROTANSHINONE I	5	0	12000	15	1	1	0	NA
DIHYDROTESTOSTERONE	6	0	12000	15	1	1	0	NA
DIHYDROXANTHOHUMOL	7	0	12000	15	1	1	0	NA
DIHYDROXIDINE	8	0	12000	15	1	1	0	NA
DIHYDROXYBERGAMOTTIN	1	0	12000	15	1	1	0	NA
DIHYDROXYPHENYLGLYCINE	2	0	12000	15	1	1	0	NA
DILAZEP	5	0	12000	15	1	1	0	NA
DILEVALOL HYDROCHLORIDE	3	0	12000	15	1	1	0	NA
DILMAPIMOD	3	0	12000	15	1	1	0	NA
DILPACIMAB	2	0	12000	15	1	1	0	NA
DILTIAZEM HYDROCHLORIDE	16	0	12000	15	1	1	0	NA
DILTIAZEM MALATE	4	0	12000	15	1	1	0	NA
DIM	1	0	12000	15	1	1	0	NA
DIMAPRIT	2	0	12000	15	1	1	0	NA
DIMDAZENIL	19	0	12000	15	1	1	0	NA
DIMENHYDRINATE	2	0	12000	15	1	1	0	NA
DIMERCAPROL	5	0	12000	15	1	1	0	NA
DIMETACRINE	1	0	12000	15	1	1	0	NA
DIMETHENAMID	3	0	12000	15	1	1	0	NA
DIMETHINDENE	1	0	12000	15	1	1	0	NA
DIMETHISOQUIN	2	0	12000	15	1	1	0	NA
DIMETHISOQUIN HYDROCHLORIDE	1	0	12000	15	1	1	0	NA
DIMETHISTERONE	1	0	12000	15	1	1	0	NA
DIMETHOMORPH	1	0	12000	15	1	1	0	NA
DIMETHYL FUMARATE	4	0	12000	15	1	1	0	NA
DIMETHYL GAMBOGATE	5	0	12000	15	1	1	0	NA
DIMETHYL SUCCINATE	1	0	12000	15	1	1	0	NA
DIMETHYL SULFOXIDE	16	0	12000	15	1	1	0	NA
DIMETHYL YELLOW	4	0	12000	15	1	1	0	NA
DIMETHYL-W84	1	0	12000	15	1	1	0	NA
DIMETHYLADENINE	9	0	12000	15	1	1	0	NA
DIMETHYLALLYL DIPHOSPHATE	1	0	12000	15	1	1	0	NA
DIMETHYLAMINOETHANOL	1	0	12000	15	1	1	0	NA
DIMETHYLCURCUMIN	5	0	12000	15	1	1	0	NA
DIMETHYLENASTRON	1	0	12000	15	1	1	0	NA
DIMETHYLFORMAMIDE	1	0	12000	15	1	1	0	NA
DIMETHYLHISTAPRODIFEN	1	0	12000	15	1	1	0	NA
DIMETHYLMYLERAN	1	0	12000	15	1	1	0	NA
DIMETHYLPHENYLPIPERAZINIUM IODIDE	4	0	12000	15	1	1	0	NA
DIMETHYLPINOCEMBRIN	3	0	12000	15	1	1	0	NA
DIMETHYLSPINGOSINE	3	0	12000	15	1	1	0	NA
DIMETHYLTRYPTAMINE	2	0	12000	15	1	1	0	NA
DIMINAZENE	3	0	12000	15	1	1	0	NA
DIMIRACETAM	5	0	12000	15	1	1	0	NA
DIMPYLATE	2	0	12000	15	1	1	0	NA
DINACICLIB	12	0	12000	15	1	1	0	NA
DINALINE	4	0	12000	15	1	1	0	NA
DINITRAMINE	1	0	12000	15	1	1	0	NA
DINITRO CRESOL	4	0	12000	15	1	1	0	NA
DINITROCHLOROBENZENE	3	0	12000	15	1	1	0	NA
DINITROPHENYLENE	1	0	12000	15	1	1	0	NA
DINOPROST	16	0	12000	15	1	1	0	NA
DINOPROST TROMETHAMINE	3	0	12000	15	1	1	0	NA
DINOPROSTONE	20	0	12000	15	1	1	0	NA
DINOSEB	4	0	12000	15	1	1	0	NA
DINOTERB	1	0	12000	15	1	1	0	NA
DINUTUXIMAB	1	0	12000	15	1	1	0	NA
DIOA	4	0	12000	15	1	1	0	NA
DIOCTANOYLGLYCEROL PYROPHOSPHATE	4	0	12000	15	1	1	0	NA
DIOLEOYLPHOSPHATIDIC ACID	1	0	12000	15	1	1	0	NA
DIOSCIN	3	0	12000	15	1	1	0	NA
DIOSMETIN	3	0	12000	15	1	1	0	NA
DIOSMIN	4	0	12000	15	1	1	0	NA
DIOXYBENZONE	4	0	12000	15	1	1	0	NA
DIPHEMANIL METHYLSULFATE	2	0	12000	15	1	1	0	NA
DIPHENADIONE	4	0	12000	15	1	1	0	NA
DIPHENHYDRAMINE	8	0	12000	15	1	1	0	NA
DIPHENHYDRAMINE CITRATE	1	0	12000	15	1	1	0	NA
DIPHENHYDRAMINE HYDROCHLORIDE	4	0	12000	15	1	1	0	NA
DIPHENIDOL	7	0	12000	15	1	1	0	NA
DIPHENIDOL HYDROCHLORIDE	1	0	12000	15	1	1	0	NA
DIPHENOXYLATE	2	0	12000	15	1	1	0	NA
DIPHENOXYLATE HYDROCHLORIDE	3	0	12000	15	1	1	0	NA
DIPHENYLAMINE-2-CARBOXYLIC ACID	3	0	12000	15	1	1	0	NA
DIPHENYLBORONIC ANHYDRIDE	1	0	12000	15	1	1	0	NA
DIPHENYLENEIODONIUM	8	0	12000	15	1	1	0	NA
DIPHENYLENEIODONIUM CHLORIDE	1	0	12000	15	1	1	0	NA
DIPHENYLETHER	1	0	12000	15	1	1	0	NA
DIPHENYLPYRALINE	2	0	12000	15	1	1	0	NA
DIPHENYLPYRALINE HYDROCHLORIDE	1	0	12000	15	1	1	0	NA
DIPHENYLSULFANE	1	0	12000	15	1	1	0	NA
DIPHENYLUREA	3	0	12000	15	1	1	0	NA
DIPHOSPHOGLYCOLYL PROLINE	1	0	12000	15	1	1	0	NA
DIPHOSPHORIC ACID	1	0	12000	15	1	1	0	NA
DIPHTHERIA TOXIN	1	0	12000	15	1	1	0	NA
DIPHYLLIN	4	0	12000	15	1	1	0	NA
DIPICOLINIC ACID	2	0	12000	15	1	1	0	NA
DIPIVEFRIN	2	0	12000	15	1	1	0	NA
DIPIVEFRIN HYDROCHLORIDE	9	0	12000	15	1	1	0	NA
DIPLAMINE B	1	0	12000	15	1	1	0	NA
DIPRAGLURANT	2	0	12000	15	1	1	0	NA
DIPRENORPHINE	3	0	12000	15	1	1	0	NA
DIPROPYL-5-CT	4	0	12000	15	1	1	0	NA
DIPROPYLDOPAMINE HYDROBROMIDE	1	0	12000	15	1	1	0	NA
DIPROTEVERINE	1	0	12000	15	1	1	0	NA
DIPROTIN A	1	0	12000	15	1	1	0	NA
DIPROVOCIM-1	1	0	12000	15	1	1	0	NA
DIPYRIDYL	4	0	12000	15	1	1	0	NA
DIPYRITHIONE	6	0	12000	15	1	1	0	NA
DIQUAFOSOL	3	0	12000	15	1	1	0	NA
DIQUAFOSOL TETRASODIUM	4	0	12000	15	1	1	0	NA
DIRITHROMYCIN	3	0	12000	15	1	1	0	NA
DIRLOTAPIDE	1	0	12000	15	1	1	0	NA
DIROXIMEL FUMARATE	1	0	12000	15	1	1	0	NA
DISITERTIDE	1	0	12000	15	1	1	0	NA
DISOPYRAMIDE	4	0	12000	15	1	1	0	NA
DISOPYRAMIDE PHOSPHATE	11	0	12000	15	1	1	0	NA
DISPROCYNIUM24	1	0	12000	15	1	1	0	NA
DISTIGMINE	1	0	12000	15	1	1	0	NA
DISULFIRAM	43	0	12000	15	1	1	0	NA
DISULFOTON	1	0	12000	15	1	1	0	NA
DITHIANON	1	0	12000	15	1	1	0	NA
DITHIAZANINE	6	0	12000	15	1	1	0	NA
DITHIAZANINE IODIDE	13	0	12000	15	1	1	0	NA
DITHIIPIN-1,1,4,4-TETROXIDE ANALOGUE 7	2	0	12000	15	1	1	0	NA
DITHIODIMORPHOLINE	1	0	12000	15	1	1	0	NA
DITHIOLETHIONE	6	0	12000	15	1	1	0	NA
DITIOCARB	4	0	12000	15	1	1	0	NA
DITIOCARB SODIUM	1	0	12000	15	1	1	0	NA
DIURETIC	12	0	12000	15	1	1	0	NA
DIVALPROEX SODIUM	2	0	12000	15	1	1	0	NA
DIVARASIB	2	0	12000	15	1	1	0	NA
DIXANTHOGEN	1	0	12000	15	1	1	0	NA
DIZOCILPINE	6	0	12000	15	1	1	0	NA
DKFZ‚Äê251	1	0	12000	15	1	1	0	NA
DKN-01	1	0	12000	15	1	1	0	NA
DL-175	1	0	12000	15	1	1	0	NA
DL-LACTIC ACID	1	0	12000	15	1	1	0	NA
DL-TBOA	8	0	12000	15	1	1	0	NA
DL-TRYPTOPHAN	1	0	12000	15	1	1	0	NA
DM-CHX	1	0	12000	15	1	1	0	NA
DMAMCL	1	0	12000	15	1	1	0	NA
DMCM	4	0	12000	15	1	1	0	NA
DMP696	1	0	12000	15	1	1	0	NA
DMPP	1	0	12000	15	1	1	0	NA
DNA INTERCALATING AGENT	1	0	12000	15	1	1	0	NA
DNA METHYLTRANSFERASE INHIBITOR	1	0	12000	15	1	1	0	NA
DNA VACCINE	5	0	12000	15	1	1	0	NA
DNA-DEPENDENT PROTEIN KINASE-TARGETING SIDNA DT01	1	0	12000	15	1	1	0	NA
DNA-PK INHIBITOR V	1	0	12000	15	1	1	0	NA
DNAL-CYC(CYS-TYR-DTRP-ORN-VAL)-NAL-NH2	1	0	12000	15	1	1	0	NA
DNK333	1	0	12000	15	1	1	0	NA
DNMT1 MIXED-BACKBONE ANTISENSE OLIGONUCLEOTIDE MG 98	1	0	12000	15	1	1	0	NA
DNPA	1	0	12000	15	1	1	0	NA
DNQX	5	0	12000	15	1	1	0	NA
DO264	1	0	12000	15	1	1	0	NA
DO34	2	0	12000	15	1	1	0	NA
DOBUTAMINE	3	0	12000	15	1	1	0	NA
DOBUTAMINE HYDROCHLORIDE	4	0	12000	15	1	1	0	NA
DOCARPAMINE	1	0	12000	15	1	1	0	NA
DOCEBENONE	16	0	12000	15	1	1	0	NA
DOCETAXEL ANHYDROUS	83	0	12000	15	1	1	0	NA
DOCIPARSTAT SODIUM	1	0	12000	15	1	1	0	NA
DOCONEXENT	8	0	12000	15	1	1	0	NA
DOCOSANOL	9	0	12000	15	1	1	0	NA
DOCOSAPENTAENOIC ACID	1	0	12000	15	1	1	0	NA
DOCUSATE	2	0	12000	15	1	1	0	NA
DOCUSATE SODIUM	2	0	12000	15	1	1	0	NA
DODECYL GALLATE	1	0	12000	15	1	1	0	NA
DODECYLPHOSPHATE	2	0	12000	15	1	1	0	NA
DODINE	1	0	12000	15	1	1	0	NA
DOFEQUIDAR FUMARATE	1	0	12000	15	1	1	0	NA
DOFETILIDE	13	0	12000	15	1	1	0	NA
DOI	5	0	12000	15	1	1	0	NA
DOLASETRON	8	0	12000	15	1	1	0	NA
DOLASETRON MESYLATE	1	0	12000	15	1	1	0	NA
DOLASTATIN 10	1	0	12000	15	1	1	0	NA
DOLASTATIN 12	2	0	12000	15	1	1	0	NA
DOLASTATIN-10	16	0	12000	15	1	1	0	NA
DOLCANATIDE	2	0	12000	15	1	1	0	NA
DOLICHOL PHOSPHATE	1	0	12000	15	1	1	0	NA
DOLUTEGRAVIR SODIUM	7	0	12000	15	1	1	0	NA
DOMAGROZUMAB	2	0	12000	15	1	1	0	NA
DOMIPHEN BROMIDE	7	0	12000	15	1	1	0	NA
DOMITROBAN	1	0	12000	15	1	1	0	NA
DOMOIC ACID	5	0	12000	15	1	1	0	NA
DOMPERIDONE	7	0	12000	15	1	1	0	NA
DOMVANALIMAB	1	0	12000	15	1	1	0	NA
DONANEMAB	1	0	12000	15	1	1	0	NA
DONECOPRIDE	1	0	12000	15	1	1	0	NA
DONEPEZIL	8	0	12000	15	1	1	0	NA
DONEPEZIL HYDROCHLORIDE	1	0	12000	15	1	1	0	NA
DONITRIPTAN	11	0	12000	15	1	1	0	NA
DOOKU1	1	0	12000	15	1	1	0	NA
DOPAMINE	29	0	12000	15	1	1	0	NA
DOPEXAMINE	1	0	12000	15	1	1	0	NA
DORAMAPIMOD	23	0	12000	15	1	1	0	NA
DORAVIRINE	2	0	12000	15	1	1	0	NA
DORDAVIPRONE	3	0	12000	15	1	1	0	NA
DORLIMOMAB ARITOX	80	0	12000	15	1	1	0	NA
DORSOMORPHIN	9	0	12000	15	1	1	0	NA
DORZAGLIATIN	2	0	12000	15	1	1	0	NA
DORZOLAMIDE	5	0	12000	15	1	1	0	NA
DORZOLAMIDE HYDROCHLORIDE	1	0	12000	15	1	1	0	NA
DOSIMERTINIB	1	0	12000	15	1	1	0	NA
DOSTARLIMAB	8	0	12000	15	1	1	0	NA
DOTA-BASS	1	0	12000	15	1	1	0	NA
DOTA-JR11	1	0	12000	15	1	1	0	NA
DOTA/EU RELAXIN-3	1	0	12000	15	1	1	0	NA
DOTHIEPIN	10	0	12000	15	1	1	0	NA
DOTINURAD	2	0	12000	15	1	1	0	NA
DOVITINIB	101	0	12000	15	1	1	0	NA
DOVITINIB LACTATE	2	0	12000	15	1	1	0	NA
DOVRAMILAST	4	0	12000	15	1	1	0	NA
DOXACURIUM	3	0	12000	15	1	1	0	NA
DOXACURIUM CHLORIDE	7	0	12000	15	1	1	0	NA
DOXAPRAM	1	0	12000	15	1	1	0	NA
DOXAPRAM HYDROCHLORIDE	2	0	12000	15	1	1	0	NA
DOXAZOSIN MESYLATE	12	0	12000	15	1	1	0	NA
DOXEPIN HYDROCHLORIDE	44	0	12000	15	1	1	0	NA
DOXERCALCIFEROL	2	0	12000	15	1	1	0	NA
DOXIFLURIDINE	4	0	12000	15	1	1	0	NA
DOXORUBICIN HYDROCHLORIDE	151	0	12000	15	1	1	0	NA
DOXORUBICIN LIPOSOME	4	0	12000	15	1	1	0	NA
DOXORUBICIN-ELUTING BEADS	1	0	12000	15	1	1	0	NA
DOXORUBICIN-HPMA CONJUGATE	1	0	12000	15	1	1	0	NA
DOXORUBICIN-MAGNETIC TARGETED CARRIER COMPLEX	1	0	12000	15	1	1	0	NA
DOXYCYCLINE ANHYDROUS	24	0	12000	15	1	1	0	NA
DOXYCYCLINE CALCIUM	4	0	12000	15	1	1	0	NA
DOXYLAMINE	2	0	12000	15	1	1	0	NA
DOXYLAMINE SUCCINATE	1	0	12000	15	1	1	0	NA
DP-B99	1	0	12000	15	1	1	0	NA
DP-VPA	2	0	12000	15	1	1	0	NA
DPCPX	5	0	12000	15	1	1	0	NA
DPDPE	2	0	12000	15	1	1	0	NA
DPO-1	1	0	12000	15	1	1	0	NA
DPOC-4088	1	0	12000	15	1	1	0	NA
DR-4004	1	0	12000	15	1	1	0	NA
DRAFLAZINE	1	0	12000	15	1	1	0	NA
DRB	1	0	12000	15	1	1	0	NA
DRF 2519	1	0	12000	15	1	1	0	NA
DRF-1042	1	0	12000	15	1	1	0	NA
DRF-10945	1	0	12000	15	1	1	0	NA
DRINABANT	1	0	12000	15	1	1	0	NA
DRL-17822	2	0	12000	15	1	1	0	NA
DROFENINE HYDROCHLORIDE	1	0	12000	15	1	1	0	NA
DROLOXIFENE	6	0	12000	15	1	1	0	NA
DROMETRIZOLE	3	0	12000	15	1	1	0	NA
DROMOSTANOLONE	2	0	12000	15	1	1	0	NA
DRONABINOL	17	0	12000	15	1	1	0	NA
DRONEDARONE	9	0	12000	15	1	1	0	NA
DRONEDARONE HYDROCHLORIDE	16	0	12000	15	1	1	0	NA
DROPERIDOL	6	0	12000	15	1	1	0	NA
DROSPIRENONE	4	0	12000	15	1	1	0	NA
DROTAVERIN	4	0	12000	15	1	1	0	NA
DROTRECOGIN ALFA	3	0	12000	15	1	1	0	NA
DROTRECOGIN ALFA (ACTIVATED)	2	0	12000	15	1	1	0	NA
DROXIDOPA	10	0	12000	15	1	1	0	NA
DROXINOSTAT	3	0	12000	15	1	1	0	NA
DROZITUMAB	1	0	12000	15	1	1	0	NA
DRUGSATFDA.NDA:008378	9	0	12000	15	1	1	0	NA
DRUGSATFDA.NDA:016727	1	0	12000	15	1	1	0	NA
DRUGSATFDA.NDA:021717	1	0	12000	15	1	1	0	NA
DS-1001B	1	0	12000	15	1	1	0	NA
DS-1062	2	0	12000	15	1	1	0	NA
DS-1971A	1	0	12000	15	1	1	0	NA
DS-3078A	1	0	12000	15	1	1	0	NA
DS-3801B FREE BASE	1	0	12000	15	1	1	0	NA
DS-437	2	0	12000	15	1	1	0	NA
DS-7423	15	0	12000	15	1	1	0	NA
DS2	1	0	12000	15	1	1	0	NA
DS21360717	1	0	12000	15	1	1	0	NA
DS37001789	1	0	12000	15	1	1	0	NA
DS69910557	1	0	12000	15	1	1	0	NA
DS88790512	1	0	12000	15	1	1	0	NA
DS96432529	1	0	12000	15	1	1	0	NA
DSLET	2	0	12000	15	1	1	0	NA
DSM421	1	0	12000	15	1	1	0	NA
DSM705	1	0	12000	15	1	1	0	NA
DSP-2230	2	0	12000	15	1	1	0	NA
DSTBULET	1	0	12000	15	1	1	0	NA
DTAG-13	1	0	12000	15	1	1	0	NA
DTRIM24	1	0	12000	15	1	1	0	NA
DTS-201	1	0	12000	15	1	1	0	NA
DU 125530	1	0	12000	15	1	1	0	NA
DU172	1	0	12000	15	1	1	0	NA
DUAL BRD4/PLK1 INHIBITOR 23	2	0	12000	15	1	1	0	NA
DUAL IGF-1R/INSR INHIBITOR BMS-754807	2	0	12000	15	1	1	0	NA
DUAL SEH/FAAH INHIBITOR 11	2	0	12000	15	1	1	0	NA
DUAL VEGFR/PARP INHIBITOR 14B	2	0	12000	15	1	1	0	NA
DUBERMATINIB	6	0	12000	15	1	1	0	NA
DUBORIMYCIN	1	0	12000	15	1	1	0	NA
DULAGLUTIDE	2	0	12000	15	1	1	0	NA
DULANERMIN	2	0	12000	15	1	1	0	NA
DULIGOTUZUMAB	3	0	12000	15	1	1	0	NA
DULOXETINE HYDROCHLORIDE	26	0	12000	15	1	1	0	NA
DUO3	1	0	12000	15	1	1	0	NA
DUP-697	3	0	12000	15	1	1	0	NA
DUP-714	2	0	12000	15	1	1	0	NA
DUPILUMAB	2	0	12000	15	1	1	0	NA
DURAMYCIN	1	0	12000	15	1	1	0	NA
DURVALUMAB	11	0	12000	15	1	1	0	NA
DUSIGITUMAB	2	0	12000	15	1	1	0	NA
DUSQUETIDE	1	0	12000	15	1	1	0	NA
DUTASTERIDE	5	0	12000	15	1	1	0	NA
DUTEPLASE	1	0	12000	15	1	1	0	NA
DUTETRABENAZINE	1	0	12000	15	1	1	0	NA
DUTOGLIPTIN	2	0	12000	15	1	1	0	NA
DUTPASE/DPD INHIBITOR TAS-114	1	0	12000	15	1	1	0	NA
DUVELISIB	7	0	12000	15	1	1	0	NA
DUVOGLUSTAT	4	0	12000	15	1	1	0	NA
DUVOGLUSTAT HYDROCHLORIDE	1	0	12000	15	1	1	0	NA
DUVORTUXIZUMAB	1	0	12000	15	1	1	0	NA
DVDAVP	3	0	12000	15	1	1	0	NA
DWP05195	1	0	12000	15	1	1	0	NA
DX-2507	1	0	12000	15	1	1	0	NA
DX-9065A	1	0	12000	15	1	1	0	NA
DX600	1	0	12000	15	1	1	0	NA
DY131	2	0	12000	15	1	1	0	NA
DYCLONINE	9	0	12000	15	1	1	0	NA
DYCLONINE HYDROCHLORIDE	16	0	12000	15	1	1	0	NA
DYDROGESTERONE	4	0	12000	15	1	1	0	NA
DYNORPHIN A	3	0	12000	15	1	1	0	NA
DYNORPHIN A-(1-13)	3	0	12000	15	1	1	0	NA
DYNORPHIN A-(1-8)	3	0	12000	15	1	1	0	NA
DYNORPHIN B	3	0	12000	15	1	1	0	NA
DYNORPHIN-(1-11)	3	0	12000	15	1	1	0	NA
DYPHYLLINE	7	0	12000	15	1	1	0	NA
DYRENE	1	0	12000	15	1	1	0	NA
DYSIHERBAINE	3	0	12000	15	1	1	0	NA
E-101 SOLUTION	1	0	12000	15	1	1	0	NA
E-2212	1	0	12000	15	1	1	0	NA
E-52862	1	0	12000	15	1	1	0	NA
E-6201	2	0	12000	15	1	1	0	NA
E-64	1	0	12000	15	1	1	0	NA
E-64C	1	0	12000	15	1	1	0	NA
E-7016	3	0	12000	15	1	1	0	NA
E-7820	1	0	12000	15	1	1	0	NA
E-7974	1	0	12000	15	1	1	0	NA
E. COLI HEAT-STABLE ENTEROTOXIN (STA)	1	0	12000	15	1	1	0	NA
E1001	1	0	12000	15	1	1	0	NA
E1501	2	0	12000	15	1	1	0	NA
E163	2	0	12000	15	1	1	0	NA
E2.3	2	0	12000	15	1	1	0	NA
E2012	2	0	12000	15	1	1	0	NA
E2078	1	0	12000	15	1	1	0	NA
E232	1	0	12000	15	1	1	0	NA
E319	11	0	12000	15	1	1	0	NA
E324	13	0	12000	15	1	1	0	NA
E339-3D6	1	0	12000	15	1	1	0	NA
E4031	4	0	12000	15	1	1	0	NA
E55888	1	0	12000	15	1	1	0	NA
E5700	1	0	12000	15	1	1	0	NA
E6201	8	0	12000	15	1	1	0	NA
E6801	1	0	12000	15	1	1	0	NA
E7	1	0	12000	15	1	1	0	NA
E913	2	0	12000	15	1	1	0	NA
E927A	3	0	12000	15	1	1	0	NA
EAI045	1	0	12000	15	1	1	0	NA
EB-42486	1	0	12000	15	1	1	0	NA
EBASTINE	3	0	12000	15	1	1	0	NA
EBDAROKIMAB	3	0	12000	15	1	1	0	NA
EBI-2511	1	0	12000	15	1	1	0	NA
EBIO	4	0	12000	15	1	1	0	NA
EBLASAKIMAB	1	0	12000	15	1	1	0	NA
EBROTIDINE	2	0	12000	15	1	1	0	NA
EBSELEN	35	0	12000	15	1	1	0	NA
EBVACICLIB	4	0	12000	15	1	1	0	NA
EC 5-21	1	0	12000	15	1	1	0	NA
EC18	1	0	12000	15	1	1	0	NA
EC5026	1	0	12000	15	1	1	0	NA
ECABET	2	0	12000	15	1	1	0	NA
ECADOTRIL	4	0	12000	15	1	1	0	NA
ECALLANTIDE	3	0	12000	15	1	1	0	NA
ECF309	4	0	12000	15	1	1	0	NA
ECF506	10	0	12000	15	1	1	0	NA
ECHINACEA PREPARATION	4	0	12000	15	1	1	0	NA
ECHINATIN	1	0	12000	15	1	1	0	NA
ECHINOMYCIN	1	0	12000	15	1	1	0	NA
ECHOTHIOPHATE	1	0	12000	15	1	1	0	NA
ECHOTHIOPHATE IODIDE	2	0	12000	15	1	1	0	NA
ECLITASERTIB	1	0	12000	15	1	1	0	NA
ECONAZOLE NITRATE	15	0	12000	15	1	1	0	NA
ECOPIPAM	1	0	12000	15	1	1	0	NA
ECOPIPAM HYDROCHLORIDE	2	0	12000	15	1	1	0	NA
ECOTHIOPATE	1	0	12000	15	1	1	0	NA
ECRAPROST	1	0	12000	15	1	1	0	NA
ECTODYSPLASIN A1	1	0	12000	15	1	1	0	NA
ECTODYSPLASIN A2	1	0	12000	15	1	1	0	NA
ECULIZUMAB	11	0	12000	15	1	1	0	NA
EDAGLITAZONE	2	0	12000	15	1	1	0	NA
EDARAVONE	5	0	12000	15	1	1	0	NA
EDASALONEXENT	5	0	12000	15	1	1	0	NA
EDAXETERKIB	1	0	12000	15	1	1	0	NA
EDECESERTIB	1	0	12000	15	1	1	0	NA
EDELFOSINE	1	0	12000	15	1	1	0	NA
EDGEWORIN	1	0	12000	15	1	1	0	NA
EDICOTINIB	4	0	12000	15	1	1	0	NA
EDIFOLIGIDE	8	0	12000	15	1	1	0	NA
EDIFOLIGIDE SODIUM	8	0	12000	15	1	1	0	NA
EDIVOXETINE	1	0	12000	15	1	1	0	NA
EDONENTAN ANHYDROUS	1	0	12000	15	1	1	0	NA
EDOTECARIN	1	0	12000	15	1	1	0	NA
EDOTREOTIDE	2	0	12000	15	1	1	0	NA
EDOXABAN	5	0	12000	15	1	1	0	NA
EDRALBRUTINIB	1	0	12000	15	1	1	0	NA
EDRECOLOMAB	3	0	12000	15	1	1	0	NA
EDROPHONIUM CATION	2	0	12000	15	1	1	0	NA
EDROPHONIUM CHLORIDE	1	0	12000	15	1	1	0	NA
EFALIZUMAB	3	0	12000	15	1	1	0	NA
EFAPROXIRAL	4	0	12000	15	1	1	0	NA
EFAROXAN	3	0	12000	15	1	1	0	NA
EFATUTAZONE	1	0	12000	15	1	1	0	NA
EFATUTAZONE DIHYDROCHLORIDE	1	0	12000	15	1	1	0	NA
EFATUTAZONE HYDROCHLORIDE	1	0	12000	15	1	1	0	NA
EFAVIRENZ	21	0	12000	15	1	1	0	NA
EFBEMALENOGRASTIM ALFA	1	0	12000	15	1	1	0	NA
EFEPOETIN ALFA	1	0	12000	15	1	1	0	NA
EFGARTIGIMOD ALFA	9	0	12000	15	1	1	0	NA
EFINOPEGDUTIDE	3	0	12000	15	1	1	0	NA
EFIZONERIMOD	1	0	12000	15	1	1	0	NA
EFLAPEGRASTIM	2	0	12000	15	1	1	0	NA
EFLEPEDOCOKIN ALFA	2	0	12000	15	1	1	0	NA
EFLORNITHINE	15	0	12000	15	1	1	0	NA
EFLORNITHINE HYDROCHLORIDE	1	0	12000	15	1	1	0	NA
EFMARODOCOKIN ALFA	1	0	12000	15	1	1	0	NA
EFMOROCTOCOG ALFA	1	0	12000	15	1	1	0	NA
EFONIDIPINE	2	0	12000	15	1	1	0	NA
EFPEGLENATIDE	1	0	12000	15	1	1	0	NA
EFPPEA	2	0	12000	15	1	1	0	NA
EFTILAGIMOD ALPHA	1	0	12000	15	1	1	0	NA
EFUNGUMAB	1	0	12000	15	1	1	0	NA
EFWSLAAPQRF-NH2	2	0	12000	15	1	1	0	NA
EG-1-230	1	0	12000	15	1	1	0	NA
EG00229	1	0	12000	15	1	1	0	NA
EG01377	1	0	12000	15	1	1	0	NA
EG5 KINESIN-RELATED MOTOR PROTEIN INHIBITOR 4SC-205	3	0	12000	15	1	1	0	NA
EG5 KINESIN-RELATED MOTOR PROTEIN INHIBITOR ARQ 621	1	0	12000	15	1	1	0	NA
EGANELISIB	5	0	12000	15	1	1	0	NA
EGAPTIVON PEGOL	1	0	12000	15	1	1	0	NA
EGEN-001	2	0	12000	15	1	1	0	NA
EGF	1	0	12000	15	1	1	0	NA
EGFR INHIBITOR	1	0	12000	15	1	1	0	NA
EGFR INHIBITOR 57	1	0	12000	15	1	1	0	NA
EGFR/ERBB-2 INHIBITOR	2	0	12000	15	1	1	0	NA
EGFR/ERBB-2/ERBB-4 INHIBITOR	3	0	12000	15	1	1	0	NA
EGIS-11150	4	0	12000	15	1	1	0	NA
EGIS-7625	3	0	12000	15	1	1	0	NA
EGLUMEGAD	4	0	12000	15	1	1	0	NA
EHNA	5	0	12000	15	1	1	0	NA
EI1	1	0	12000	15	1	1	0	NA
EICOSAPENTAENOIC ACID	3	0	12000	15	1	1	0	NA
EICOSATETRANOIC ACID	11	0	12000	15	1	1	0	NA
ELABELA/TODDLER-11	1	0	12000	15	1	1	0	NA
ELABELA/TODDLER-21	1	0	12000	15	1	1	0	NA
ELABELA/TODDLER-32	1	0	12000	15	1	1	0	NA
ELACESTRANT	2	0	12000	15	1	1	0	NA
ELACRIDAR	2	0	12000	15	1	1	0	NA
ELAFIBRANOR	4	0	12000	15	1	1	0	NA
ELAFIN	3	0	12000	15	1	1	0	NA
ELAGOLIX	2	0	12000	15	1	1	0	NA
ELAGOLIX SODIUM	1	0	12000	15	1	1	0	NA
ELAPEGADEMASE	1	0	12000	15	1	1	0	NA
ELAPEGADEMASE-LVLR	1	0	12000	15	1	1	0	NA
ELATOSIDE D	1	0	12000	15	1	1	0	NA
ELBASVIR	2	0	12000	15	1	1	0	NA
ELBASVIR/GRAZOPREVIR	2	0	12000	15	1	1	0	NA
ELCUBRAGISTAT	1	0	12000	15	1	1	0	NA
ELDACIMIBE	1	0	12000	15	1	1	0	NA
ELDECALCITOL	1	0	12000	15	1	1	0	NA
ELDELUMAB	1	0	12000	15	1	1	0	NA
ELECLAZINE	2	0	12000	15	1	1	0	NA
ELEDOISIN	2	0	12000	15	1	1	0	NA
ELEMICIN	1	0	12000	15	1	1	0	NA
ELENBECESTAT	2	0	12000	15	1	1	0	NA
ELENESTINIB	2	0	12000	15	1	1	0	NA
ELETRIPTAN	9	0	12000	15	1	1	0	NA
ELEXACAFTOR	1	0	12000	15	1	1	0	NA
ELEZANUMAB	2	0	12000	15	1	1	0	NA
ELGEMTUMAB	2	0	12000	15	1	1	0	NA
ELIAPIXANT	1	0	12000	15	1	1	0	NA
ELIGLUSTAT	2	0	12000	15	1	1	0	NA
ELIGLUSTAT TARTRATE	1	0	12000	15	1	1	0	NA
ELIMUSERTIB	3	0	12000	15	1	1	0	NA
ELINAFIDE	1	0	12000	15	1	1	0	NA
ELINOGREL	1	0	12000	15	1	1	0	NA
ELINZANETANT	2	0	12000	15	1	1	0	NA
ELIPRODIL	4	0	12000	15	1	1	0	NA
ELISIDEPSIN	1	0	12000	15	1	1	0	NA
ELISMETREP	1	0	12000	15	1	1	0	NA
ELLAGIC ACID	28	0	12000	15	1	1	0	NA
ELLIPTECINE	32	0	12000	15	1	1	0	NA
ELND006	1	0	12000	15	1	1	0	NA
ELOBIXIBAT	2	0	12000	15	1	1	0	NA
ELOCALCITOL	1	0	12000	15	1	1	0	NA
ELOSULFASE ALFA	1	0	12000	15	1	1	0	NA
ELOTUZUMAB	2	0	12000	15	1	1	0	NA
ELPAMOTIDE	1	0	12000	15	1	1	0	NA
ELPETRIGINE	9	0	12000	15	1	1	0	NA
ELRAGLUSIB	2	0	12000	15	1	1	0	NA
ELRANATAMAB	4	0	12000	15	1	1	0	NA
ELSAMITRUCIN	2	0	12000	15	1	1	0	NA
ELSIGLUTIDE	1	0	12000	15	1	1	0	NA
ELSILIMOMAB	1	0	12000	15	1	1	0	NA
ELSUBRUTINIB	2	0	12000	15	1	1	0	NA
ELTANEXOR	2	0	12000	15	1	1	0	NA
ELTOPRAZINE	3	0	12000	15	1	1	0	NA
ELTROMBOPAG	8	0	12000	15	1	1	0	NA
ELUBRIXIN	2	0	12000	15	1	1	0	NA
ELUVIXTAMAB	1	0	12000	15	1	1	0	NA
ELUXADOLINE	4	0	12000	15	1	1	0	NA
ELVITEGRAVIR	2	0	12000	15	1	1	0	NA
ELVUCITABINE	2	0	12000	15	1	1	0	NA
ELZASONAN HYDROCHLORIDE	2	0	12000	15	1	1	0	NA
ELZOVANTINIB	3	0	12000	15	1	1	0	NA
EM-523	1	0	12000	15	1	1	0	NA
EMACTUZUMAB	3	0	12000	15	1	1	0	NA
EMAPALUMAB-LZSG	8	0	12000	15	1	1	0	NA
EMAPTICAP PEGOL	1	0	12000	15	1	1	0	NA
EMAPUNIL	1	0	12000	15	1	1	0	NA
EMATE	1	0	12000	15	1	1	0	NA
EMAVUSERTIB	2	0	12000	15	1	1	0	NA
EMB-01	2	0	12000	15	1	1	0	NA
EMBELIN	15	0	12000	15	1	1	0	NA
EMD-1201081	1	0	12000	15	1	1	0	NA
EMD-1204831	1	0	12000	15	1	1	0	NA
EMD-386088	1	0	12000	15	1	1	0	NA
EMD638683	1	0	12000	15	1	1	0	NA
EMDT	6	0	12000	15	1	1	0	NA
EMEDASTINE	1	0	12000	15	1	1	0	NA
EMEDASTINE DIFUMARATE	1	0	12000	15	1	1	0	NA
EMEPEPIMUT-S	1	0	12000	15	1	1	0	NA
EMEPRONIUM	1	0	12000	15	1	1	0	NA
EMERFETAMAB	1	0	12000	15	1	1	0	NA
EMETINE	5	0	12000	15	1	1	0	NA
EMETINE HYDROCHLORIDE	8	0	12000	15	1	1	0	NA
EMFILERMIN	1	0	12000	15	1	1	0	NA
EMIBETUZUMAB	2	0	12000	15	1	1	0	NA
EMICERFONT	1	0	12000	15	1	1	0	NA
EMICIZUMAB	4	0	12000	15	1	1	0	NA
EMIVIRINE	2	0	12000	15	1	1	0	NA
EMIXUSTAT	1	0	12000	15	1	1	0	NA
EMIXUSTAT HYDROCHLORIDE	1	0	12000	15	1	1	0	NA
EMLENOFLAST	1	0	12000	15	1	1	0	NA
EMODIC ACID	12	0	12000	15	1	1	0	NA
EMODIN	26	0	12000	15	1	1	0	NA
EMPA	2	0	12000	15	1	1	0	NA
EMPAGLIFLOZIN	4	0	12000	15	1	1	0	NA
EMPESERTIB	3	0	12000	15	1	1	0	NA
EMRICASAN	13	0	12000	15	1	1	0	NA
EMTRICITABINE	5	0	12000	15	1	1	0	NA
EMTRICITABINE/TENOFOVIR/EFAVIRENZ	1	0	12000	15	1	1	0	NA
EMVODODSTAT	1	0	12000	15	1	1	0	NA
EMZELTRECTINIB	4	0	12000	15	1	1	0	NA
EN450	1	0	12000	15	1	1	0	NA
EN67	1	0	12000	15	1	1	0	NA
ENADOLINE	2	0	12000	15	1	1	0	NA
ENALAPRIL MALEATE	19	0	12000	15	1	1	0	NA
ENALAPRILAT ANHYDROUS	2	0	12000	15	1	1	0	NA
ENANTIO PAF C-16	1	0	12000	15	1	1	0	NA
ENAPOTAMAB VEDOTIN	16	0	12000	15	1	1	0	NA
ENARODUSTAT	3	0	12000	15	1	1	0	NA
ENASIDENIB	4	0	12000	15	1	1	0	NA
ENASIDENIB MESYLATE	2	0	12000	15	1	1	0	NA
ENAVATUZUMAB	1	0	12000	15	1	1	0	NA
ENAVOGLIFLOZIN	2	0	12000	15	1	1	0	NA
ENBEZOTINIB	1	0	12000	15	1	1	0	NA
ENCAINIDE	1	0	12000	15	1	1	0	NA
ENCAINIDE HYDROCHLORIDE	10	0	12000	15	1	1	0	NA
ENCALERET	1	0	12000	15	1	1	0	NA
ENCALERET SULFATE	1	0	12000	15	1	1	0	NA
ENCENICLINE	2	0	12000	15	1	1	0	NA
ENCEQUIDAR	2	0	12000	15	1	1	0	NA
ENCLOMIPHENE	5	0	12000	15	1	1	0	NA
ENCLOMIPHENE CITRATE	8	0	12000	15	1	1	0	NA
ENCORAFENIB	9	0	12000	15	1	1	0	NA
ENDO-ATROPINE	5	0	12000	15	1	1	0	NA
ENDOMORPHIN-1	3	0	12000	15	1	1	0	NA
ENDOSTATIN	4	0	12000	15	1	1	0	NA
ENDOSULFAN	5	0	12000	15	1	1	0	NA
ENDOSULFAN SULFATE	1	0	12000	15	1	1	0	NA
ENDOTHELIN RECEPTOR ANTAGONIST	3	0	12000	15	1	1	0	NA
ENDOTHELIN-1	3	0	12000	15	1	1	0	NA
ENDOTHELIN-2	1	0	12000	15	1	1	0	NA
ENDOTHELIN-3	1	0	12000	15	1	1	0	NA
ENDOXIFEN	3	0	12000	15	1	1	0	NA
ENDRIN	4	0	12000	15	1	1	0	NA
ENERISANT	1	0	12000	15	1	1	0	NA
ENFLURANE	32	0	12000	15	1	1	0	NA
ENFORTUMAB VEDOTIN	1	0	12000	15	1	1	0	NA
ENFORTUMAB VEDOTIN-EJFV	17	0	12000	15	1	1	0	NA
ENFUVIRTIDE	2	0	12000	15	1	1	0	NA
ENGINEERED TOXIN BODY TARGETING PD-L1 MT-6402	1	0	12000	15	1	1	0	NA
ENIBARCIMAB	1	0	12000	15	1	1	0	NA
ENILCONAZOLE	2	0	12000	15	1	1	0	NA
ENILURACIL	2	0	12000	15	1	1	0	NA
ENITOCICLIB	2	0	12000	15	1	1	0	NA
ENLIMOMAB	1	0	12000	15	1	1	0	NA
ENLIMOMAB PEGOL	1	0	12000	15	1	1	0	NA
ENMD-1198	1	0	12000	15	1	1	0	NA
ENMD-2076	31	0	12000	15	1	1	0	NA
ENMD-981693	19	0	12000	15	1	1	0	NA
ENNIATIN B	4	0	12000	15	1	1	0	NA
ENOBLITUZUMAB	2	0	12000	15	1	1	0	NA
ENOBOSARM	1	0	12000	15	1	1	0	NA
ENOKIZUMAB	1	0	12000	15	1	1	0	NA
ENOTICUMAB	5	0	12000	15	1	1	0	NA
ENOXACIN	4	0	12000	15	1	1	0	NA
ENOXAMAST	1	0	12000	15	1	1	0	NA
ENOXAPARIN SODIUM	4	0	12000	15	1	1	0	NA
ENOXIMONE	7	0	12000	15	1	1	0	NA
ENOXOLONE	10	0	12000	15	1	1	0	NA
ENPATORAN	3	0	12000	15	1	1	0	NA
ENPIROLINE	5	0	12000	15	1	1	0	NA
ENPROFYLLINE	2	0	12000	15	1	1	0	NA
ENPROSTIL	4	0	12000	15	1	1	0	NA
ENRASENTAN	2	0	12000	15	1	1	0	NA
ENROFLOXACIN	1	0	12000	15	1	1	0	NA
ENSACULIN HYDROCHLORIDE	1	0	12000	15	1	1	0	NA
ENSARTINIB	4	0	12000	15	1	1	0	NA
ENSIFENTRINE	9	0	12000	15	1	1	0	NA
ENSITUXIMAB	2	0	12000	15	1	1	0	NA
ENTACAPONE	5	0	12000	15	1	1	0	NA
ENTECAVIR ANHYDROUS	2	0	12000	15	1	1	0	NA
ENTINOSTAT	21	0	12000	15	1	1	0	NA
ENTOLIMOD	1	0	12000	15	1	1	0	NA
ENTOSPLETINIB	4	0	12000	15	1	1	0	NA
ENTRECTINIB	58	0	12000	15	1	1	0	NA
ENVAFOLIMAB	1	0	12000	15	1	1	0	NA
ENVIRONMENTAL ESTROGEN	2	0	12000	15	1	1	0	NA
ENVONALKIB	1	0	12000	15	1	1	0	NA
ENZALUTAMIDE	13	0	12000	15	1	1	0	NA
ENZASTAURIN	12	0	12000	15	1	1	0	NA
ENZYME INHIBITOR	12	0	12000	15	1	1	0	NA
EOSIN	3	0	12000	15	1	1	0	NA
EOSIN_Y	1	0	12000	15	1	1	0	NA
EP 157	1	0	12000	15	1	1	0	NA
EP 171	1	0	12000	15	1	1	0	NA
EP-100	2	0	12000	15	1	1	0	NA
EP-217609	2	0	12000	15	1	1	0	NA
EP-7041	2	0	12000	15	1	1	0	NA
EP4 ANTAGONIST ONO-4578	1	0	12000	15	1	1	0	NA
EPACADOSTAT	2	0	12000	15	1	1	0	NA
EPALRESTAT	6	0	12000	15	1	1	0	NA
EPCORITAMAB	6	0	12000	15	1	1	0	NA
EPELSIBAN	1	0	12000	15	1	1	0	NA
EPERISONE	1	0	12000	15	1	1	0	NA
EPETRABOROLE	2	0	12000	15	1	1	0	NA
EPHEDRINE	17	0	12000	15	1	1	0	NA
EPHEDRINE HYDROCHLORIDE	9	0	12000	15	1	1	0	NA
EPIANDROSTERONE	2	0	12000	15	1	1	0	NA
EPIBATIDINE	2	0	12000	15	1	1	0	NA
EPICATECHIN	14	0	12000	15	1	1	0	NA
EPICATECHIN GALLATE	5	0	12000	15	1	1	0	NA
EPIDERMAL GROWTH FACTOR	2	0	12000	15	1	1	0	NA
EPIDERMAL GROWTH FACTOR RECEPTOR TYROSINE KINASE INHIBITOR	9	0	12000	15	1	1	0	NA
EPIGALLOCATECHIN	2	0	12000	15	1	1	0	NA
EPIGALLOCATECHIN GALLATE	18	0	12000	15	1	1	0	NA
EPIGALLOCATECHIN-3-GALLATE	18	0	12000	15	1	1	0	NA
EPIGEN	1	0	12000	15	1	1	0	NA
EPINASTINE	4	0	12000	15	1	1	0	NA
EPINASTINE HYDROCHLORIDE	1	0	12000	15	1	1	0	NA
EPINEPHRINE	40	0	12000	15	1	1	0	NA
EPINEPHRINE BITARTRATE	17	0	12000	15	1	1	0	NA
EPIPODOPHYLLOTOXIN COMPOUND	2	0	12000	15	1	1	0	NA
EPIPREGNANOLONE SULPHATE	1	0	12000	15	1	1	0	NA
EPIREGULIN	2	0	12000	15	1	1	0	NA
EPIRIZOLE	1	0	12000	15	1	1	0	NA
EPIRUBICIN	36	0	12000	15	1	1	0	NA
EPIRUBICIN HYDROCHLORIDE	7	0	12000	15	1	1	0	NA
EPITALON	1	0	12000	15	1	1	0	NA
EPITESTOSTERONE	1	0	12000	15	1	1	0	NA
EPITINIB	1	0	12000	15	1	1	0	NA
EPITIOSTANOL	1	0	12000	15	1	1	0	NA
EPITUMOMAB	1	0	12000	15	1	1	0	NA
EPITUMOMAB CITUXETAN	1	0	12000	15	1	1	0	NA
EPLERENONE	2	0	12000	15	1	1	0	NA
EPLIVANSERIN	2	0	12000	15	1	1	0	NA
EPLIVANSERIN FUMARATE	2	0	12000	15	1	1	0	NA
EPLONTERSEN	1	0	12000	15	1	1	0	NA
EPOETIN ALFA	34	0	12000	15	1	1	0	NA
EPOETIN DELTA	1	0	12000	15	1	1	0	NA
EPOETIN THETA	1	0	12000	15	1	1	0	NA
EPOFOLATE	1	0	12000	15	1	1	0	NA
EPOPROSTENOL	4	0	12000	15	1	1	0	NA
EPOPROSTENOL SODIUM	1	0	12000	15	1	1	0	NA
EPOTHILONE D	16	0	12000	15	1	1	0	NA
EPOXYCYTOCHALASIN H	1	0	12000	15	1	1	0	NA
EPPTB	1	0	12000	15	1	1	0	NA
EPRATUZUMAB	1	0	12000	15	1	1	0	NA
EPRATUZUMAB 90Y	1	0	12000	15	1	1	0	NA
EPRENETAPOPT	2	0	12000	15	1	1	0	NA
EPROSARTAN	2	0	12000	15	1	1	0	NA
EPROSARTAN MESYLATE	1	0	12000	15	1	1	0	NA
EPROTIROME	1	0	12000	15	1	1	0	NA
EPTACOG ALFA (ACTIVATED)	1	0	12000	15	1	1	0	NA
EPTACOG ALFA PEGOL (ACTIVATED)	1	0	12000	15	1	1	0	NA
EPTASTIGMINE	2	0	12000	15	1	1	0	NA
EPTIFIBATIDE	6	0	12000	15	1	1	0	NA
EPTINEZUMAB	4	0	12000	15	1	1	0	NA
EPZ004777	2	0	12000	15	1	1	0	NA
EPZ005687	1	0	12000	15	1	1	0	NA
EPZ011989	1	0	12000	15	1	1	0	NA
EPZ015666	1	0	12000	15	1	1	0	NA
EPZ020411	1	0	12000	15	1	1	0	NA
EQUILIN	4	0	12000	15	1	1	0	NA
ER-27319	1	0	12000	15	1	1	0	NA
ER819762	1	0	12000	15	1	1	0	NA
ERAS-5024	2	0	12000	15	1	1	0	NA
ERAVACYCLINE DIHYDROCHLORIDE	3	0	12000	15	1	1	0	NA
ERBSTATIN	14	0	12000	15	1	1	0	NA
ERD-308	1	0	12000	15	1	1	0	NA
ERDAFITINIB	13	0	12000	15	1	1	0	NA
ERDOSTEINE	2	0	12000	15	1	1	0	NA
ERENUMAB	1	0	12000	15	1	1	0	NA
ERFONRILIMAB	2	0	12000	15	1	1	0	NA
ERGOCALCIFEROL	4	0	12000	15	1	1	0	NA
ERGOCORNINE	6	0	12000	15	1	1	0	NA
ERGOCRISTINE	2	0	12000	15	1	1	0	NA
ERGOLOID MESYLATES, USP	14	0	12000	15	1	1	0	NA
ERGONOVINE	4	0	12000	15	1	1	0	NA
ERGOSTEROL PEROXIDE	1	0	12000	15	1	1	0	NA
ERGOT ALKALOIDS	6	0	12000	15	1	1	0	NA
ERGOTAMINE	11	0	12000	15	1	1	0	NA
ERGOTAMINE TARTRATE	7	0	12000	15	1	1	0	NA
ERGTX-1	2	0	12000	15	1	1	0	NA
ERIBAXABAN	1	0	12000	15	1	1	0	NA
ERIBULIN MESYLATE	25	0	12000	15	1	1	0	NA
ERIODICTYOL CHALCONE	1	0	12000	15	1	1	0	NA
ERITORAN	1	0	12000	15	1	1	0	NA
ERITORAN TETRASODIUM	2	0	12000	15	1	1	0	NA
ERK INHIBITOR CC-90003	2	0	12000	15	1	1	0	NA
ERK INHIBITOR III	1	0	12000	15	1	1	0	NA
ERK1/2 INHIBITOR ERAS-007	3	0	12000	15	1	1	0	NA
ERK1/2 INHIBITOR JSI-1187	1	0	12000	15	1	1	0	NA
ERLIZUMAB	1	0	12000	15	1	1	0	NA
ERLOTINIB	59	0	12000	15	1	1	0	NA
ERLOTINIB HYDROCHLORIDE	3	0	12000	15	1	1	0	NA
ERTEBEREL	1	0	12000	15	1	1	0	NA
ERTUGLIFLOZIN	4	0	12000	15	1	1	0	NA
ERTUMAXOMAB	3	0	12000	15	1	1	0	NA
ERUCIC ACID	2	0	12000	15	1	1	0	NA
ERUCIN	1	0	12000	15	1	1	0	NA
ERVOGASTAT	1	0	12000	15	1	1	0	NA
ERW1041E	1	0	12000	15	1	1	0	NA
ERYASPASE	1	0	12000	15	1	1	0	NA
ERYTHRITYL TETRANITRATE	3	0	12000	15	1	1	0	NA
ERYTHROMYCIN	24	0	12000	15	1	1	0	NA
ERYTHROMYCIN ACISTRATE	3	0	12000	15	1	1	0	NA
ERYTHROMYCIN ESTOLATE	3	0	12000	15	1	1	0	NA
ERYTHROMYCIN GLUCEPTATE	3	0	12000	15	1	1	0	NA
ERYTHROMYCIN LACTOBIONATE	3	0	12000	15	1	1	0	NA
ERYTHROMYCIN STEARATE	3	0	12000	15	1	1	0	NA
ERYTHROPOIESIS-STIMULATING AGENT	1	0	12000	15	1	1	0	NA
ERYTHROSINE	9	0	12000	15	1	1	0	NA
ESAXERENONE	1	0	12000	15	1	1	0	NA
ESCULETIN	7	0	12000	15	1	1	0	NA
ESCULIN	2	0	12000	15	1	1	0	NA
ESFLURBIPROFEN	4	0	12000	15	1	1	0	NA
ESI-09	2	0	12000	15	1	1	0	NA
ESKETAMINE	8	0	12000	15	1	1	0	NA
ESKETAMINE HYDROCHLORIDE	7	0	12000	15	1	1	0	NA
ESLICARBAZEPINE	12	0	12000	15	1	1	0	NA
ESLICARBAZEPINE ACETATE	11	0	12000	15	1	1	0	NA
ESMETHADONE	2	0	12000	15	1	1	0	NA
ESMIRTAZAPINE	3	0	12000	15	1	1	0	NA
ESMIRTAZAPINE MALEATE	6	0	12000	15	1	1	0	NA
ESMOLOL	2	0	12000	15	1	1	0	NA
ESMOLOL HYDROCHLORIDE	2	0	12000	15	1	1	0	NA
ESOMEPRAZOLE MAGNESIUM	2	0	12000	15	1	1	0	NA
ESOMEPRAZOLE SODIUM	7	0	12000	15	1	1	0	NA
ESOMEPRAZOLE STRONTIUM	2	0	12000	15	1	1	0	NA
ESOXYBUTYNIN	4	0	12000	15	1	1	0	NA
EST64454	1	0	12000	15	1	1	0	NA
EST73502	1	0	12000	15	1	1	0	NA
ESTAZOLAM	23	0	12000	15	1	1	0	NA
ESTETROL	2	0	12000	15	1	1	0	NA
ESTRADIOL 3-BENZOATE	10	0	12000	15	1	1	0	NA
ESTRADIOL 3-METHYL ETHER	3	0	12000	15	1	1	0	NA
ESTRADIOL CYPIONATE	2	0	12000	15	1	1	0	NA
ESTRADIOL DIPROPIONATE	2	0	12000	15	1	1	0	NA
ESTRADIOL DISULFATE	1	0	12000	15	1	1	0	NA
ESTRADIOL ENANTHATE	1	0	12000	15	1	1	0	NA
ESTRADIOL PHOSPHATE	1	0	12000	15	1	1	0	NA
ESTRADIOL PROPIONATE	1	0	12000	15	1	1	0	NA
ESTRADIOL VALERATE	47	0	12000	15	1	1	0	NA
ESTRADIOL VALERATE/DIENOGEST	1	0	12000	15	1	1	0	NA
ESTRAMUSTINE	12	0	12000	15	1	1	0	NA
ESTRAMUSTINE PHOSPHATE	2	0	12000	15	1	1	0	NA
ESTRAMUSTINE PHOSPHATE SODIUM	2	0	12000	15	1	1	0	NA
ESTRIOL	4	0	12000	15	1	1	0	NA
ESTROGEN	2	0	12000	15	1	1	0	NA
ESTROGENS	2	0	12000	15	1	1	0	NA
ESTROGENS, CONJUGATED (USP)	9	0	12000	15	1	1	0	NA
ESTROGENS, CONJUGATED SYNTHETIC A	2	0	12000	15	1	1	0	NA
ESTROGENS, ESTERIFIED (USP)	2	0	12000	15	1	1	0	NA
ESTRONE	11	0	12000	15	1	1	0	NA
ESTRONE SULFATE	3	0	12000	15	1	1	0	NA
ESTROPIPATE	9	0	12000	15	1	1	0	NA
ESUBERAPROST	2	0	12000	15	1	1	0	NA
ESZOPICLONE	18	0	12000	15	1	1	0	NA
ET BROMODOMAIN INHIBITOR	1	0	12000	15	1	1	0	NA
ETALOCIB	3	0	12000	15	1	1	0	NA
ETAMICASTAT	1	0	12000	15	1	1	0	NA
ETANERCEPT-SZZS	26	0	12000	15	1	1	0	NA
ETARACIZUMAB	4	0	12000	15	1	1	0	NA
ETAVOPIVAT	2	0	12000	15	1	1	0	NA
ETAZOLATE	16	0	12000	15	1	1	0	NA
ETAZOLATE HYDROCHLORIDE	1	0	12000	15	1	1	0	NA
ETC-1922159	2	0	12000	15	1	1	0	NA
ETELCALCETIDE	2	0	12000	15	1	1	0	NA
ETEPLIRSEN	2	0	12000	15	1	1	0	NA
ETG-5773	1	0	12000	15	1	1	0	NA
ETHACRIDINE	1	0	12000	15	1	1	0	NA
ETHACRIDINE LACTATE	5	0	12000	15	1	1	0	NA
ETHACRYNATE SODIUM	1	0	12000	15	1	1	0	NA
ETHACRYNIC ACID	16	0	12000	15	1	1	0	NA
ETHAMBUTOL HYDROCHLORIDE	5	0	12000	15	1	1	0	NA
ETHAMSYLATE	3	0	12000	15	1	1	0	NA
ETHAVERINE	2	0	12000	15	1	1	0	NA
ETHAVERINE HYDROCHLORIDE	1	0	12000	15	1	1	0	NA
ETHCHLORVYNOL	16	0	12000	15	1	1	0	NA
ETHER	6	0	12000	15	1	1	0	NA
ETHINAMATE	1	0	12000	15	1	1	0	NA
ETHINYL ESTRADIOL	20	0	12000	15	1	1	0	NA
ETHINYLESTRADIOL/DROSPIRENONE/PRASTERONE	3	0	12000	15	1	1	0	NA
ETHIONAMIDE	2	0	12000	15	1	1	0	NA
ETHISTERONE	1	0	12000	15	1	1	0	NA
ETHOFUMESATE	1	0	12000	15	1	1	0	NA
ETHOPROPAZINE HYDROCHLORIDE	7	0	12000	15	1	1	0	NA
ETHOSUXIMIDE	5	0	12000	15	1	1	0	NA
ETHOTOIN	10	0	12000	15	1	1	0	NA
ETHOXZOLAMIDE	15	0	12000	15	1	1	0	NA
ETHYL 3-[(E)-2-AMINO-1-CYANOETHENYL]-6,7-DICHLORO-1-METHYL-1H-INDOLE-2-CARBOXYLATE	3	0	12000	15	1	1	0	NA
ETHYL ANTHRANILATE	1	0	12000	15	1	1	0	NA
ETHYL CAFFEATE	1	0	12000	15	1	1	0	NA
ETHYL NITRITE [SPIRIT]	1	0	12000	15	1	1	0	NA
ETHYL VANILLIN	1	0	12000	15	1	1	0	NA
ETHYLESTRENOL	3	0	12000	15	1	1	0	NA
ETHYLISOPROPYLAMILORIDE	5	0	12000	15	1	1	0	NA
ETHYLISOTHIOUREA	1	0	12000	15	1	1	0	NA
ETHYLKETOCYCLAZOCINE	3	0	12000	15	1	1	0	NA
ETHYLMORPHINE	1	0	12000	15	1	1	0	NA
ETHYLNOREPINEPHRINE HYDROCHLORIDE	1	0	12000	15	1	1	0	NA
ETHYNODIOL DIACETATE	4	0	12000	15	1	1	0	NA
ETICLOPRIDE	6	0	12000	15	1	1	0	NA
ETIDOCAINE HYDROCHLORIDE	10	0	12000	15	1	1	0	NA
ETIDRONATE DISODIUM	4	0	12000	15	1	1	0	NA
ETIDRONIC ACID	14	0	12000	15	1	1	0	NA
ETIFOXINE	16	0	12000	15	1	1	0	NA
ETIGILIMAB	1	0	12000	15	1	1	0	NA
ETILEFRINE	1	0	12000	15	1	1	0	NA
ETILEVODOPA	5	0	12000	15	1	1	0	NA
ETIOCHOLANOLONE	1	0	12000	15	1	1	0	NA
ETIPREDNOL DICLOACETATE	1	0	12000	15	1	1	0	NA
ETIRINOTECAN PEGOL	2	0	12000	15	1	1	0	NA
ETOCARLIDE	1	0	12000	15	1	1	0	NA
ETOCRYLENE	1	0	12000	15	1	1	0	NA
ETODOLAC	4	0	12000	15	1	1	0	NA
ETOFENAMATE	1	0	12000	15	1	1	0	NA
ETOKIMAB	1	0	12000	15	1	1	0	NA
ETOMIDATE	17	0	12000	15	1	1	0	NA
ETONITAZENE	4	0	12000	15	1	1	0	NA
ETONOGESTREL	5	0	12000	15	1	1	0	NA
ETOPOSIDE	59	0	12000	15	1	1	0	NA
ETOPOSIDE PHOSPHATE	1	0	12000	15	1	1	0	NA
ETOPOSIDE TONIRIBATE	1	0	12000	15	1	1	0	NA
ETORICOXIB	2	0	12000	15	1	1	0	NA
ETORPHINE	3	0	12000	15	1	1	0	NA
ETOXAZOLE	2	0	12000	15	1	1	0	NA
ETRASIMOD	5	0	12000	15	1	1	0	NA
ETRAVIRINE	6	0	12000	15	1	1	0	NA
ETRETINATE	7	0	12000	15	1	1	0	NA
ETROLIZUMAB	2	0	12000	15	1	1	0	NA
ETRUMADENANT	3	0	12000	15	1	1	0	NA
EU-DTPA-[SER27, NLE70]HC5A	2	0	12000	15	1	1	0	NA
EU-DTPA-HC3A	1	0	12000	15	1	1	0	NA
EUCALYPTIN A	1	0	12000	15	1	1	0	NA
EUFLAVINE	16	0	12000	15	1	1	0	NA
EUGENOL	2	0	12000	15	1	1	0	NA
EUGENYL BENZOAT	1	0	12000	15	1	1	0	NA
EUPAFOLIN	16	0	12000	15	1	1	0	NA
EUPALININ A	1	0	12000	15	1	1	0	NA
EUPARIN	1	0	12000	15	1	1	0	NA
EUPAROTIN ACETATE	2	0	12000	15	1	1	0	NA
EUPATORIN	3	0	12000	15	1	1	0	NA
EUROPIUM-LABELLED INSL3	1	0	12000	15	1	1	0	NA
EUROPIUM-LABELLED INSL5	1	0	12000	15	1	1	0	NA
EUROPIUM-LABELLED MOUSE INSL5	1	0	12000	15	1	1	0	NA
EUROPIUM-LABELLED R3(B1-22R)	1	0	12000	15	1	1	0	NA
EUROPIUM-LABELLED RELAXIN	1	0	12000	15	1	1	0	NA
EUROPIUM-LABELLED RELAXIN-3-B/INSL5 A CHIMERA	2	0	12000	15	1	1	0	NA
EVACETRAPIB	2	0	12000	15	1	1	0	NA
EVANS BLUE	5	0	12000	15	1	1	0	NA
EVATANEPAG	2	0	12000	15	1	1	0	NA
EVENAMIDE	11	0	12000	15	1	1	0	NA
EVEROLIMUS	35	0	12000	15	1	1	0	NA
EVEXOMOSTAT	1	0	12000	15	1	1	0	NA
EVINACUMAB	2	0	12000	15	1	1	0	NA
EVOBRUTINIB	2	0	12000	15	1	1	0	NA
EVOCALCET	2	0	12000	15	1	1	0	NA
EVODENOSON	1	0	12000	15	1	1	0	NA
EVODIAMINE	2	0	12000	15	1	1	0	NA
EVOGLIPTIN	2	0	12000	15	1	1	0	NA
EVOLOCUMAB	2	0	12000	15	1	1	0	NA
EVORPACEPT	1	0	12000	15	1	1	0	NA
EVOXINE	1	0	12000	15	1	1	0	NA
EVP-21	1	0	12000	15	1	1	0	NA
EVT-101	2	0	12000	15	1	1	0	NA
EVT401	1	0	12000	15	1	1	0	NA
EW-A-401	2	0	12000	15	1	1	0	NA
EWB-3-14	1	0	12000	15	1	1	0	NA
EX-527	1	0	12000	15	1	1	0	NA
EXALAMIDE	1	0	12000	15	1	1	0	NA
EXALUREN	80	0	12000	15	1	1	0	NA
EXAMORELIN	1	0	12000	15	1	1	0	NA
EXAMPLE 1.11 [WO2014139978]	1	0	12000	15	1	1	0	NA
EXAMPLE 10 [CN110740999A]	1	0	12000	15	1	1	0	NA
EXAMPLE 13 [WO2009109743]	1	0	12000	15	1	1	0	NA
EXAMPLE 131 [WO2009133348]	1	0	12000	15	1	1	0	NA
EXAMPLE 15 [WO2015079413]	1	0	12000	15	1	1	0	NA
EXAMPLE 166 [WO2014154727]	1	0	12000	15	1	1	0	NA
EXAMPLE 184 [WO2014186035]	1	0	12000	15	1	1	0	NA
EXAMPLE 2 [WO2013004676]	2	0	12000	15	1	1	0	NA
EXAMPLE 2 [WO2013026797A1]	1	0	12000	15	1	1	0	NA
EXAMPLE 2 [WO2013054185]	1	0	12000	15	1	1	0	NA
EXAMPLE 20 [WO2010128058]	1	0	12000	15	1	1	0	NA
EXAMPLE 203 [WO2017058503A1]	1	0	12000	15	1	1	0	NA
EXAMPLE 25 [WO2018228934]	1	0	12000	15	1	1	0	NA
EXAMPLE 265 [WO2019097515A1]	1	0	12000	15	1	1	0	NA
EXAMPLE 31 [WO2018183145]	1	0	12000	15	1	1	0	NA
EXAMPLE 320 [WO2018198077A2]	1	0	12000	15	1	1	0	NA
EXAMPLE 36 [WO2016177845]	1	0	12000	15	1	1	0	NA
EXAMPLE 373 [WO2012093101]	1	0	12000	15	1	1	0	NA
EXAMPLE 41 [WO2012028563]	1	0	12000	15	1	1	0	NA
EXAMPLE 494 [WO2014028479] PARENT MOLECULE	1	0	12000	15	1	1	0	NA
EXAMPLE 8 [WO1999033801A1]	1	0	12000	15	1	1	0	NA
EXAMPLE 92 [WO2012095521]	1	0	12000	15	1	1	0	NA
EXAMPLE 98 [WO2011020806]	1	0	12000	15	1	1	0	NA
EXAMPLE A225 [WO2012170976A2]	1	0	12000	15	1	1	0	NA
EXARAFENIB	5	0	12000	15	1	1	0	NA
EXATECAN	1	0	12000	15	1	1	0	NA
EXATECAN MESYLATE	2	0	12000	15	1	1	0	NA
EXEMESTANE	17	0	12000	15	1	1	0	NA
EXENATIDE	3	0	12000	15	1	1	0	NA
EXENDIN-3	1	0	12000	15	1	1	0	NA
EXIFONE	1	0	12000	15	1	1	0	NA
EXISULIND	3	0	12000	15	1	1	0	NA
EXP3174	1	0	12000	15	1	1	0	NA
EXPECTORANT	1	0	12000	15	1	1	0	NA
EZABENLIMAB	2	0	12000	15	1	1	0	NA
EZATIOSTAT	1	0	12000	15	1	1	0	NA
EZATIOSTAT HYDROCHLORIDE	1	0	12000	15	1	1	0	NA
EZETIMIBE	4	0	12000	15	1	1	0	NA
EZETIMIBE / SIMVASTATIN	1	0	12000	15	1	1	0	NA
EZH2 INHIBITOR	1	0	12000	15	1	1	0	NA
EZLOPITANT	2	0	12000	15	1	1	0	NA
EZOGABINE	7	0	12000	15	1	1	0	NA
EZUTROMID	2	0	12000	15	1	1	0	NA
F PEPTIDE	1	0	12000	15	1	1	0	NA
F105	1	0	12000	15	1	1	0	NA
F16357	1	0	12000	15	1	1	0	NA
F16IL2	1	0	12000	15	1	1	0	NA
F16SIP 131I	1	0	12000	15	1	1	0	NA
F180	1	0	12000	15	1	1	0	NA
F19 131I	1	0	12000	15	1	1	0	NA
F215	1	0	12000	15	1	1	0	NA
F2L	1	0	12000	15	1	1	0	NA
F2L-[125I]TYR	1	0	12000	15	1	1	0	NA
F7H	1	0	12000	15	1	1	0	NA
FACT COMPLEX-TARGETING CURAXIN CBL0137	2	0	12000	15	1	1	0	NA
FACTOR XIII, HUMAN	1	0	12000	15	1	1	0	NA
FADOLMIDINE	2	0	12000	15	1	1	0	NA
FADOLMIDINE HYDROCHLORIDE	3	0	12000	15	1	1	0	NA
FADRACICLIB	6	0	12000	15	1	1	0	NA
FADROZOLE	8	0	12000	15	1	1	0	NA
FADROZOLE HYDROCHLORIDE	1	0	12000	15	1	1	0	NA
FAGARONINE	6	0	12000	15	1	1	0	NA
FALDAPREVIR	4	0	12000	15	1	1	0	NA
FALNIDAMOL	5	0	12000	15	1	1	0	NA
FAM-TRASTUZUMAB DERUXTECAN-NXKI	4	0	12000	15	1	1	0	NA
FAMCICLOVIR	2	0	12000	15	1	1	0	NA
FAMITINIB	11	0	12000	15	1	1	0	NA
FAMOTIDINE	6	0	12000	15	1	1	0	NA
FAMOXADONE	1	0	12000	15	1	1	0	NA
FAMPROFAZONE	2	0	12000	15	1	1	0	NA
FANDOSENTAN POTASSIUM	1	0	12000	15	1	1	0	NA
FANETIZOLE	1	0	12000	15	1	1	0	NA
FANGCHINOLINE	3	0	12000	15	1	1	0	NA
FARALIMOMAB	2	0	12000	15	1	1	0	NA
FARAMPATOR	4	0	12000	15	1	1	0	NA
FARGLITAZAR	5	0	12000	15	1	1	0	NA
FARICIMAB	2	0	12000	15	1	1	0	NA
FARLETUZUMAB	1	0	12000	15	1	1	0	NA
FARNESOL	1	0	12000	15	1	1	0	NA
FARNESYL DIPHOSPHATE	5	0	12000	15	1	1	0	NA
FARNESYL MONOPHOSPHATE	3	0	12000	15	1	1	0	NA
FARNESYL THIODIPHOSPHATE	1	0	12000	15	1	1	0	NA
FARNESYL TRANSFERASE INHIBITOR	2	0	12000	15	1	1	0	NA
FARNESYLTRANSFERASE/GERANYLGERANYLTRANSFERASE INHIBITOR L-778,123	1	0	12000	15	1	1	0	NA
FARUDODSTAT	1	0	12000	15	1	1	0	NA
FAS LIGAND	12	0	12000	15	1	1	0	NA
FASCAPLYSIN	1	0	12000	15	1	1	0	NA
FASIDOTRIL	2	0	12000	15	1	1	0	NA
FASIDOTRILAT	2	0	12000	15	1	1	0	NA
FASIGLIFAM	2	0	12000	15	1	1	0	NA
FASINUMAB	1	0	12000	15	1	1	0	NA
FASITIBANT CHLORIDE	1	0	12000	15	1	1	0	NA
FASUDIL	29	0	12000	15	1	1	0	NA
FASUDIL HYDROCHLORIDE	3	0	12000	15	1	1	0	NA
FAT EMULSION	2	0	12000	15	1	1	0	NA
FAVIPIRAVIR	3	0	12000	15	1	1	0	NA
FAXELADOL	3	0	12000	15	1	1	0	NA
FAZPILODEMAB	2	0	12000	15	1	1	0	NA
FBT-A05	4	0	12000	15	1	1	0	NA
FD-1	1	0	12000	15	1	1	0	NA
FD1	1	0	12000	15	1	1	0	NA
FD6	1	0	12000	15	1	1	0	NA
FE 202767	1	0	12000	15	1	1	0	NA
FE 203799	1	0	12000	15	1	1	0	NA
FEBANTEL	2	0	12000	15	1	1	0	NA
FEBUXOSTAT	13	0	12000	15	1	1	0	NA
FEDOVAPAGON	1	0	12000	15	1	1	0	NA
FEDRATINIB	8	0	12000	15	1	1	0	NA
FEDRATINIB HYDROCHLORIDE	2	0	12000	15	1	1	0	NA
FELADILIMAB	2	0	12000	15	1	1	0	NA
FELBAMATE	13	0	12000	15	1	1	0	NA
FELBINAC	1	0	12000	15	1	1	0	NA
FELCISETRAG	1	0	12000	15	1	1	0	NA
FELEZONEXOR	1	0	12000	15	1	1	0	NA
FELODIPINE	17	0	12000	15	1	1	0	NA
FELYPRESSIN	1	0	12000	15	1	1	0	NA
FELZARTAMAB	1	0	12000	15	1	1	0	NA
FENAMIDONE	2	0	12000	15	1	1	0	NA
FENARIMOL	1	0	12000	15	1	1	0	NA
FENBENDAZOLE	5	0	12000	15	1	1	0	NA
FENBUCONAZOLE	2	0	12000	15	1	1	0	NA
FENBUFEN	2	0	12000	15	1	1	0	NA
FENBUTATIN OXIDE	1	0	12000	15	1	1	0	NA
FENCAMFAMIN	1	0	12000	15	1	1	0	NA
FENCHLORAZOL-ETHYL	1	0	12000	15	1	1	0	NA
FENCLOFENAC	2	0	12000	15	1	1	0	NA
FENCLONINE	4	0	12000	15	1	1	0	NA
FENDILINE HYDROCHLORIDE	5	0	12000	15	1	1	0	NA
FENDRIX	1	0	12000	15	1	1	0	NA
FENEBRUTINIB	2	0	12000	15	1	1	0	NA
FENFLURAMINE HYDROCHLORIDE	3	0	12000	15	1	1	0	NA
FENHEXAMID	2	0	12000	15	1	1	0	NA
FENITROTHION	1	0	12000	15	1	1	0	NA
FENOBAM ANHYDROUS	1	0	12000	15	1	1	0	NA
FENOFIBRATE MICRONIZED	26	0	12000	15	1	1	0	NA
FENOFIBRIC ACID	5	0	12000	15	1	1	0	NA
FENOLDOPAM BROMIDE	5	0	12000	15	1	1	0	NA
FENOLDOPAM MESYLATE	20	0	12000	15	1	1	0	NA
FENOPROFEN	5	0	12000	15	1	1	0	NA
FENOPROFEN CALCIUM	2	0	12000	15	1	1	0	NA
FENOTEROL	5	0	12000	15	1	1	0	NA
FENOTEROL HBR	2	0	12000	15	1	1	0	NA
FENOVERINE	1	0	12000	15	1	1	0	NA
FENPYROXYMATE	2	0	12000	15	1	1	0	NA
FENRETINIDE	26	0	12000	15	1	1	0	NA
FENTANYL CITRATE	30	0	12000	15	1	1	0	NA
FENTANYL HYDROCHLORIDE	1	0	12000	15	1	1	0	NA
FENTHION	1	0	12000	15	1	1	0	NA
FENTICLOR	19	0	12000	15	1	1	0	NA
FEPIXNEBART	2	0	12000	15	1	1	0	NA
FEPRAZONE	5	0	12000	15	1	1	0	NA
FERB 033	1	0	12000	15	1	1	0	NA
FERBAM	2	0	12000	15	1	1	0	NA
FERRITARG P	1	0	12000	15	1	1	0	NA
FERROUS SULFATE	4	0	12000	15	1	1	0	NA
FERRUGINENE B	1	0	12000	15	1	1	0	NA
FERRUGINENE C	1	0	12000	15	1	1	0	NA
FERTIRELIN	1	0	12000	15	1	1	0	NA
FERULIC ACID	6	0	12000	15	1	1	0	NA
FESOTERODINE	5	0	12000	15	1	1	0	NA
FEVIPIPRANT	3	0	12000	15	1	1	0	NA
FEXAGRATINIB	9	0	12000	15	1	1	0	NA
FEXARAMINE	1	0	12000	15	1	1	0	NA
FEXOFENADINE HYDROCHLORIDE	6	0	12000	15	1	1	0	NA
FEXUPRAZAN	2	0	12000	15	1	1	0	NA
FEZAKINUMAB	1	0	12000	15	1	1	0	NA
FEZOLINETANT	2	0	12000	15	1	1	0	NA
FF-10101	3	0	12000	15	1	1	0	NA
FF-10501-01	1	0	12000	15	1	1	0	NA
FG-2216	4	0	12000	15	1	1	0	NA
FG-5893	1	0	12000	15	1	1	0	NA
FGF RECEPTOR ANTAGONIST HGS1036	3	0	12000	15	1	1	0	NA
FGF-1	4	0	12000	15	1	1	0	NA
FGF-19	1	0	12000	15	1	1	0	NA
FGF-6	1	0	12000	15	1	1	0	NA
FGF401	2	0	12000	15	1	1	0	NA
FGFR INHIBITOR ASP5878	1	0	12000	15	1	1	0	NA
FGFR INHIBITOR CPL304110	3	0	12000	15	1	1	0	NA
FGFR INHIBITOR DEBIO 1347	3	0	12000	15	1	1	0	NA
FGFR/CSF-1R INHIBITOR 3D185	3	0	12000	15	1	1	0	NA
FGFR1/2/3 INHIBITOR TYRA-200	1	0	12000	15	1	1	0	NA
FGFR3 INHIBITOR TYRA-300	1	0	12000	15	1	1	0	NA
FGFR4 ANTAGONIST INCB062079	1	0	12000	15	1	1	0	NA
FGFR4 INHIBITOR H3B-6527	1	0	12000	15	1	1	0	NA
FGI-101-1A6	1	0	12000	15	1	1	0	NA
FHQC	1	0	12000	15	1	1	0	NA
FIANLIMAB	1	0	12000	15	1	1	0	NA
FIBATUZUMAB	1	0	12000	15	1	1	0	NA
FIBOFLAPON	1	0	12000	15	1	1	0	NA
FIBOFLAPON SODIUM	1	0	12000	15	1	1	0	NA
FIBRIN SEALANT	1	0	12000	15	1	1	0	NA
FIBRINOGEN, HUMAN	3	0	12000	15	1	1	0	NA
FICERAFUSP ALFA	1	0	12000	15	1	1	0	NA
FICLATUZUMAB	1	0	12000	15	1	1	0	NA
FICONALKIB	2	0	12000	15	1	1	0	NA
FIDANACOGENE ELAPARVOVEC	1	0	12000	15	1	1	0	NA
FIDARESTAT	1	0	12000	15	1	1	0	NA
FIDRISERTIB	1	0	12000	15	1	1	0	NA
FIDUXOSIN	2	0	12000	15	1	1	0	NA
FIDUXOSIN HYDROCHLORIDE	6	0	12000	15	1	1	0	NA
FIGITUMUMAB	1	0	12000	15	1	1	0	NA
FIGOPITANT	1	0	12000	15	1	1	0	NA
FILANESIB	1	0	12000	15	1	1	0	NA
FILGOTINIB	9	0	12000	15	1	1	0	NA
FILOREXANT	4	0	12000	15	1	1	0	NA
FIMASARTAN	1	0	12000	15	1	1	0	NA
FIMEPINOSTAT	26	0	12000	15	1	1	0	NA
FINAFLOXACIN	2	0	12000	15	1	1	0	NA
FINASTERIDE	15	0	12000	15	1	1	0	NA
FINERENONE	1	0	12000	15	1	1	0	NA
FINGOLIMOD	4	0	12000	15	1	1	0	NA
FINGOLIMOD HYDROCHLORIDE	5	0	12000	15	1	1	0	NA
FINGOLIMOD LAURYL SULFATE	5	0	12000	15	1	1	0	NA
FINGOLIMOD-PHOSPHATE	5	0	12000	15	1	1	0	NA
FINOTONLIMAB	1	0	12000	15	1	1	0	NA
FIPAMEZOLE	3	0	12000	15	1	1	0	NA
FIPEXIDE	4	0	12000	15	1	1	0	NA
FIPEXIDE HYDROCHLORIDE	3	0	12000	15	1	1	0	NA
FIPI	2	0	12000	15	1	1	0	NA
FIPRONIL	2	0	12000	15	1	1	0	NA
FIRATEGRAST	5	0	12000	15	1	1	0	NA
FIRAZOREXTON	2	0	12000	15	1	1	0	NA
FIRIBASTAT	1	0	12000	15	1	1	0	NA
FIRMONERTINIB	1	0	12000	15	1	1	0	NA
FIRSOCOSTAT	4	0	12000	15	1	1	0	NA
FIRTECAN PEGOL	2	0	12000	15	1	1	0	NA
FIRUGLIPEL	1	0	12000	15	1	1	0	NA
FISETIN	13	0	12000	15	1	1	0	NA
FISOGATINIB	3	0	12000	15	1	1	0	NA
FISPEMIFENE	2	0	12000	15	1	1	0	NA
FK 224	2	0	12000	15	1	1	0	NA
FK-453	5	0	12000	15	1	1	0	NA
FK-788	1	0	12000	15	1	1	0	NA
FK-881	2	0	12000	15	1	1	0	NA
FK-888	2	0	12000	15	1	1	0	NA
FL104	1	0	12000	15	1	1	0	NA
FLAGELLIN	1	0	12000	15	1	1	0	NA
FLANVOTUMAB	1	0	12000	15	1	1	0	NA
FLAVANOMAREIN	1	0	12000	15	1	1	0	NA
FLAVANONE	9	0	12000	15	1	1	0	NA
FLAVIN ADENINE DINUCLEOTIDE	1	0	12000	15	1	1	0	NA
FLAVOKAWAIN A	1	0	12000	15	1	1	0	NA
FLAVOKAWAIN B	2	0	12000	15	1	1	0	NA
FLAVONE	6	0	12000	15	1	1	0	NA
FLAVONOL	1	0	12000	15	1	1	0	NA
FLAVOXATE	4	0	12000	15	1	1	0	NA
FLAVOXATE HYDROCHLORIDE	8	0	12000	15	1	1	0	NA
FLAZALONE	1	0	12000	15	1	1	0	NA
FLECAINIDE ACETATE	10	0	12000	15	1	1	0	NA
FLEROXACIN	2	0	12000	15	1	1	0	NA
FLESINOXAN	1	0	12000	15	1	1	0	NA
FLETIKUMAB	1	0	12000	15	1	1	0	NA
FLIBANSERIN	7	0	12000	15	1	1	0	NA
FLINDOKALNER	8	0	12000	15	1	1	0	NA
FLIZASERTIB	1	0	12000	15	1	1	0	NA
FLOCTAFENINE	1	0	12000	15	1	1	0	NA
FLOPROPIONE	1	0	12000	15	1	1	0	NA
FLORBETAPIR F-18	1	0	12000	15	1	1	0	NA
FLOTETUZUMAB	5	0	12000	15	1	1	0	NA
FLOVAGATRAN	1	0	12000	15	1	1	0	NA
FLOXACILLIN	10	0	12000	15	1	1	0	NA
FLOXURIDINE	15	0	12000	15	1	1	0	NA
FLPLAR	1	0	12000	15	1	1	0	NA
FLT-3 INHIBITOR	2	0	12000	15	1	1	0	NA
FLT-3 INHIBITOR II	2	0	12000	15	1	1	0	NA
FLT-3 INHIBITOR III	1	0	12000	15	1	1	0	NA
FLT3 INHIBITOR BMF-500	1	0	12000	15	1	1	0	NA
FLT3 INHIBITOR FF-10101 SUCCINATE	1	0	12000	15	1	1	0	NA
FLT3 TYROSINE KINASE INHIBITOR TTT-3002	1	0	12000	15	1	1	0	NA
FLT3/ABL/AURORA KINASE INHIBITOR KW-2449	1	0	12000	15	1	1	0	NA
FLT3/CDK4/6 INHIBITOR FLX925	1	0	12000	15	1	1	0	NA
FLTCHAAR	1	0	12000	15	1	1	0	NA
FLU-CCL3	2	0	12000	15	1	1	0	NA
FLUACIZINE	2	0	12000	15	1	1	0	NA
FLUAZINAM	5	0	12000	15	1	1	0	NA
FLUCONAZOLE	11	0	12000	15	1	1	0	NA
FLUCYTOSINE	3	0	12000	15	1	1	0	NA
FLUDARABINE	34	0	12000	15	1	1	0	NA
FLUDIAZEPAM	17	0	12000	15	1	1	0	NA
FLUDIOXONIL	3	0	12000	15	1	1	0	NA
FLUDROCORTISONE	2	0	12000	15	1	1	0	NA
FLUDROCORTISONE ACETATE	1	0	12000	15	1	1	0	NA
FLUFENACET	2	0	12000	15	1	1	0	NA
FLUFENAMATE	2	0	12000	15	1	1	0	NA
FLUFENAMIC ACID	39	0	12000	15	1	1	0	NA
FLUFENOXURON	1	0	12000	15	1	1	0	NA
FLUINDIONE	1	0	12000	15	1	1	0	NA
FLUMATINIB	2	0	12000	15	1	1	0	NA
FLUMAZENIL	24	0	12000	15	1	1	0	NA
FLUMBATINIB	3	0	12000	15	1	1	0	NA
FLUMEQUINE	2	0	12000	15	1	1	0	NA
FLUMETHASONE PIVALATE	5	0	12000	15	1	1	0	NA
FLUNARIZINE	11	0	12000	15	1	1	0	NA
FLUNARIZINE DIHYDROCHLORIDE	5	0	12000	15	1	1	0	NA
FLUNARIZINE HYDROCHLORIDE	2	0	12000	15	1	1	0	NA
FLUNISOLIDE ANHYDROUS	11	0	12000	15	1	1	0	NA
FLUNITRAZEPAM	22	0	12000	15	1	1	0	NA
FLUOCINOLONE ACETONIDE	5	0	12000	15	1	1	0	NA
FLUOCINONIDE	5	0	12000	15	1	1	0	NA
FLUORANTHENE	2	0	12000	15	1	1	0	NA
FLUORESCEIN	7	0	12000	15	1	1	0	NA
FLUORESCEIN DIACETATE	3	0	12000	15	1	1	0	NA
FLUORESCEIN DIPHOSPHATE	1	0	12000	15	1	1	0	NA
FLUORESCEIN SODIUM	1	0	12000	15	1	1	0	NA
FLUORO-WILLARDIINE	4	0	12000	15	1	1	0	NA
FLUOROBEXAROTENE	1	0	12000	15	1	1	0	NA
FLUORODEOXYGLUCOSE F18	6	0	12000	15	1	1	0	NA
FLUORODIFEN	3	0	12000	15	1	1	0	NA
FLUOROMETHOLONE	4	0	12000	15	1	1	0	NA
FLUOROMETHOLONE ACETATE	1	0	12000	15	1	1	0	NA
FLUOROQUINOLONE	1	0	12000	15	1	1	0	NA
FLUOROQUINOLONE ANTIBIOTIC	1	0	12000	15	1	1	0	NA
FLUOROSALAN	3	0	12000	15	1	1	0	NA
FLUOROURACIL	120	0	12000	15	1	1	0	NA
FLUOXASTROBIN	4	0	12000	15	1	1	0	NA
FLUOXETINE / OLANZAPINE	1	0	12000	15	1	1	0	NA
FLUOXETINE HYDROCHLORIDE	28	0	12000	15	1	1	0	NA
FLUOXYMESTERONE	4	0	12000	15	1	1	0	NA
FLUPAROXAN	1	0	12000	15	1	1	0	NA
FLUPENTHIXOL	15	0	12000	15	1	1	0	NA
FLUPERLAPINE	2	0	12000	15	1	1	0	NA
FLUPHENAZINE DECANOATE	1	0	12000	15	1	1	0	NA
FLUPHENAZINE ENANTHATE	1	0	12000	15	1	1	0	NA
FLUPHENAZINE HYDROCHLORIDE	23	0	12000	15	1	1	0	NA
FLUPIRTINE	17	0	12000	15	1	1	0	NA
FLUPIRTINE MALEATE	13	0	12000	15	1	1	0	NA
FLUPREDNISOLONE	2	0	12000	15	1	1	0	NA
FLUPROSTENOL	3	0	12000	15	1	1	0	NA
FLURANDRENOLIDE	4	0	12000	15	1	1	0	NA
FLURAZEPAM	21	0	12000	15	1	1	0	NA
FLURAZEPAM HYDROCHLORIDE	16	0	12000	15	1	1	0	NA
FLURBIPROFEN	8	0	12000	15	1	1	0	NA
FLURBIPROFEN SODIUM	2	0	12000	15	1	1	0	NA
FLUROCHLORIDONE	1	0	12000	15	1	1	0	NA
FLUROGESTONE ACETATE	1	0	12000	15	1	1	0	NA
FLURPIRIDAZ F-18	1	0	12000	15	1	1	0	NA
FLUSILAZOLE	2	0	12000	15	1	1	0	NA
FLUSPIRILENE	22	0	12000	15	1	1	0	NA
FLUTAMIDE	20	0	12000	15	1	1	0	NA
FLUTICASONE	19	0	12000	15	1	1	0	NA
FLUTICASONE FUROATE	1	0	12000	15	1	1	0	NA
FLUTICASONE/SALMETEROL	1	0	12000	15	1	1	0	NA
FLUTOLANIL	1	0	12000	15	1	1	0	NA
FLUTROPIUM BROMIDE	1	0	12000	15	1	1	0	NA
FLUVASTATIN	12	0	12000	15	1	1	0	NA
FLUVOXAMINE	13	0	12000	15	1	1	0	NA
FLUVOXAMINE MALEATE	1	0	12000	15	1	1	0	NA
FLX475	1	0	12000	15	1	1	0	NA
FLYSYN	1	0	12000	15	1	1	0	NA
FMET-ILE-PHE-LEU	1	0	12000	15	1	1	0	NA
FMET-ILE-VAL-ILE-LEU	1	0	12000	15	1	1	0	NA
FMET-ILE-VAL-THR-LEU-PHE	2	0	12000	15	1	1	0	NA
FMET-LEU-PHE	3	0	12000	15	1	1	0	NA
FMET-MET-TRP-LEU-LEU	1	0	12000	15	1	1	0	NA
FMET-MET-TYR-ALA-LEU-PHE	3	0	12000	15	1	1	0	NA
FMH	1	0	12000	15	1	1	0	NA
FMK	1	0	12000	15	1	1	0	NA
FMOC-L-LEUCINE	1	0	12000	15	1	1	0	NA
FMS-RELATED TYROSINE KINASE 3 LIGAND	1	0	12000	15	1	1	0	NA
FMS586	1	0	12000	15	1	1	0	NA
FN-1501	1	0	12000	15	1	1	0	NA
FOLATE ANTAGONIST	3	0	12000	15	1	1	0	NA
FOLATE RECEPTOR-TARGETED VINCA ALKALOID EC0489	1	0	12000	15	1	1	0	NA
FOLIC ACID	24	0	12000	15	1	1	0	NA
FOLIGLURAX	2	0	12000	15	1	1	0	NA
FOLPET	2	0	12000	15	1	1	0	NA
FOMEPIZOLE	4	0	12000	15	1	1	0	NA
FOMOCAINE	1	0	12000	15	1	1	0	NA
FONADELPAR	1	0	12000	15	1	1	0	NA
FONDAPARINUX	3	0	12000	15	1	1	0	NA
FONTOLIZUMAB	1	0	12000	15	1	1	0	NA
FORALUMAB	4	0	12000	15	1	1	0	NA
FORASARTAN	1	0	12000	15	1	1	0	NA
FORETINIB	19	0	12000	15	1	1	0	NA
FORIGERIMOD ACETATE	1	0	12000	15	1	1	0	NA
FORITINIB SUCCINATE	2	0	12000	15	1	1	0	NA
FORMESTANE	4	0	12000	15	1	1	0	NA
FORMETOREX	1	0	12000	15	1	1	0	NA
FORMONONETIN	3	0	12000	15	1	1	0	NA
FORMOTEROL FUMARATE	5	0	12000	15	1	1	0	NA
FORODESINE	2	0	12000	15	1	1	0	NA
FORODESINE HYDROCHLORIDE	1	0	12000	15	1	1	0	NA
FOROPAFANT	1	0	12000	15	1	1	0	NA
FORSYTHOSIDE B	1	0	12000	15	1	1	0	NA
FOSAMPRENAVIR	3	0	12000	15	1	1	0	NA
FOSAPREPITANT	2	0	12000	15	1	1	0	NA
FOSBRETABULIN DISODIUM	17	0	12000	15	1	1	0	NA
FOSBRETABULIN TROMETHAMINE	16	0	12000	15	1	1	0	NA
FOSCARNET	1	0	12000	15	1	1	0	NA
FOSDAGROCORAT	2	0	12000	15	1	1	0	NA
FOSDENOPTERIN	2	0	12000	15	1	1	0	NA
FOSFOSAL	1	0	12000	15	1	1	0	NA
FOSINOPRIL	2	0	12000	15	1	1	0	NA
FOSINOPRIL SODIUM	1	0	12000	15	1	1	0	NA
FOSMANOGEPIX	1	0	12000	15	1	1	0	NA
FOSNETUPITANT CHLORIDE HYDROCHLORIDE	1	0	12000	15	1	1	0	NA
FOSPHENYTOIN	13	0	12000	15	1	1	0	NA
FOSPIRATE	1	0	12000	15	1	1	0	NA
FOSPROPOFOL	4	0	12000	15	1	1	0	NA
FOSTAMATINIB	2	0	12000	15	1	1	0	NA
FOSTAMATINIB DISODIUM	1	0	12000	15	1	1	0	NA
FOSTEMSAVIR	2	0	12000	15	1	1	0	NA
FOSTEMSAVIR TROMETHAMINE	1	0	12000	15	1	1	0	NA
FOTEMUSTINE	2	0	12000	15	1	1	0	NA
FP-1039	4	0	12000	15	1	1	0	NA
FP0429	1	0	12000	15	1	1	0	NA
FPA144	2	0	12000	15	1	1	0	NA
FPL-55712	2	0	12000	15	1	1	0	NA
FPL64176	9	0	12000	15	1	1	0	NA
FPRL1-INHIBITOR PROTEIN	1	0	12000	15	1	1	0	NA
FPYVAE PEPTIDE [PMID: 20494585]	1	0	12000	15	1	1	0	NA
FR-122047	1	0	12000	15	1	1	0	NA
FR-79620	1	0	12000	15	1	1	0	NA
FR122047	1	0	12000	15	1	1	0	NA
FR139317	3	0	12000	15	1	1	0	NA
FR167344	1	0	12000	15	1	1	0	NA
FR173657	1	0	12000	15	1	1	0	NA
FR181157	1	0	12000	15	1	1	0	NA
FR190997	1	0	12000	15	1	1	0	NA
FR191413	1	0	12000	15	1	1	0	NA
FR194921	1	0	12000	15	1	1	0	NA
FR260010	1	0	12000	15	1	1	0	NA
FRAKEFAMIDE	1	0	12000	15	1	1	0	NA
FRAMYCETIN	9	0	12000	15	1	1	0	NA
FRANGULIN B	1	0	12000	15	1	1	0	NA
FRAX486	4	0	12000	15	1	1	0	NA
FRAX597	4	0	12000	15	1	1	0	NA
FRAXETIN	5	0	12000	15	1	1	0	NA
FRAXIDIN METHYL ETHER	1	0	12000	15	1	1	0	NA
FRAXINE	1	0	12000	15	1	1	0	NA
FREMANEZUMAB	4	0	12000	15	1	1	0	NA
FRENTIZOLE	7	0	12000	15	1	1	0	NA
FRESOLIMUMAB	4	0	12000	15	1	1	0	NA
FREUND'S ADJUVANT	12	0	12000	15	1	1	0	NA
FRILUGLANSTAT	1	0	12000	15	1	1	0	NA
FROVATRIPTAN	5	0	12000	15	1	1	0	NA
FROVATRIPTAN SUCCINATE	2	0	12000	15	1	1	0	NA
FROVOCIMAB	1	0	12000	15	1	1	0	NA
FRUCTOSE	2	0	12000	15	1	1	0	NA
FRUQUINTINIB	7	0	12000	15	1	1	0	NA
FSH DEGLYCOSYLATED &ALPHA;/&BETA;	1	0	12000	15	1	1	0	NA
FT-1101	1	0	12000	15	1	1	0	NA
FTI 276	2	0	12000	15	1	1	0	NA
FTIDC	1	0	12000	15	1	1	0	NA
FTORMETAZINE	1	0	12000	15	1	1	0	NA
FUB 349	1	0	12000	15	1	1	0	NA
FUDOSTEINE	1	0	12000	15	1	1	0	NA
FUKINOLIC ACID	1	0	12000	15	1	1	0	NA
FULACIMSTAT	1	0	12000	15	1	1	0	NA
FULRANUMAB	2	0	12000	15	1	1	0	NA
FULVESTRANT	24	0	12000	15	1	1	0	NA
FULZERASIB	1	0	12000	15	1	1	0	NA
FUMAGILLIN	1	0	12000	15	1	1	0	NA
FUMAGILLIN-DERIVED POLYMER CONJUGATE XMT-1107	1	0	12000	15	1	1	0	NA
FUMARIC ACID	1	0	12000	15	1	1	0	NA
FUMARPROTOCETRARIC ACID	12	0	12000	15	1	1	0	NA
FUNAPIDE	6	0	12000	15	1	1	0	NA
FURAFYLLINE	4	0	12000	15	1	1	0	NA
FURAMIDINE	5	0	12000	15	1	1	0	NA
FURAPREVIR	2	0	12000	15	1	1	0	NA
FURATHIOCARB	1	0	12000	15	1	1	0	NA
FURAZABOL	2	0	12000	15	1	1	0	NA
FURAZOLIDONE	4	0	12000	15	1	1	0	NA
FUREGRELATE SODIUM	1	0	12000	15	1	1	0	NA
FURFURAL	1	0	12000	15	1	1	0	NA
FURIN INHIBITOR PEPTIDE	5	0	12000	15	1	1	0	NA
FUROSEMIDE	18	0	12000	15	1	1	0	NA
FUROSPONGOLIDE	2	0	12000	15	1	1	0	NA
FUROXAN	5	0	12000	15	1	1	0	NA
FURTRETHONIUM IODIDE	4	0	12000	15	1	1	0	NA
FUSARIC ACID	7	0	12000	15	1	1	0	NA
FUTIBATINIB	12	0	12000	15	1	1	0	NA
FUTUXIMAB	1	0	12000	15	1	1	0	NA
FUTUXIMAB/MODOTUXIMAB MIXTURE	3	0	12000	15	1	1	0	NA
FX-005	1	0	12000	15	1	1	0	NA
FX06	1	0	12000	15	1	1	0	NA
FX1	1	0	12000	15	1	1	0	NA
FXIA INHIBITOR 3F	1	0	12000	15	1	1	0	NA
FZ7-21	1	0	12000	15	1	1	0	NA
FZM1	1	0	12000	15	1	1	0	NA
FZM1.8	1	0	12000	15	1	1	0	NA
G-1	1	0	12000	15	1	1	0	NA
G&OUML; 6976	4	0	12000	15	1	1	0	NA
G&OUML; 6983	5	0	12000	15	1	1	0	NA
G&OUML; 7874	4	0	12000	15	1	1	0	NA
G100	1	0	12000	15	1	1	0	NA
G15	1	0	12000	15	1	1	0	NA
G207	1	0	12000	15	1	1	0	NA
G36	1	0	12000	15	1	1	0	NA
G4460	1	0	12000	15	1	1	0	NA
GA-DOTA-NOC	1	0	12000	15	1	1	0	NA
GA-KE88	1	0	12000	15	1	1	0	NA
GA-NODAGA-LM3	1	0	12000	15	1	1	0	NA
GABACULINE	1	0	12000	15	1	1	0	NA
GABACULINE HYDROCHLORIDE	1	0	12000	15	1	1	0	NA
GABAPENTIN	41	0	12000	15	1	1	0	NA
GABAPENTIN ENACARBIL	27	0	12000	15	1	1	0	NA
GABEXATE	2	0	12000	15	1	1	0	NA
GABOXADOL	23	0	12000	15	1	1	0	NA
GADOBENATE DIMEGLUMINE	1	0	12000	15	1	1	0	NA
GADOFOSVESET TRISODIUM	1	0	12000	15	1	1	0	NA
GAL-(K)4	2	0	12000	15	1	1	0	NA
GAL-B2	2	0	12000	15	1	1	0	NA
GAL-B2-C10	2	0	12000	15	1	1	0	NA
GAL-B2-C12	2	0	12000	15	1	1	0	NA
GAL-B2-C14	2	0	12000	15	1	1	0	NA
GAL-B2-C18	2	0	12000	15	1	1	0	NA
GAL-B2-C8	2	0	12000	15	1	1	0	NA
GAL-B2-DPEG24	2	0	12000	15	1	1	0	NA
GAL-B2-MPEG4	2	0	12000	15	1	1	0	NA
GAL-B5	2	0	12000	15	1	1	0	NA
GAL-R2-DPEG24	1	0	12000	15	1	1	0	NA
GALACTITOL	1	0	12000	15	1	1	0	NA
GALANGIN	8	0	12000	15	1	1	0	NA
GALANIN	3	0	12000	15	1	1	0	NA
GALANIN-LIKE PEPTIDE	3	0	12000	15	1	1	0	NA
GALANIN(1-10)	1	0	12000	15	1	1	0	NA
GALANIN(1-11)	1	0	12000	15	1	1	0	NA
GALANIN(1-12)	1	0	12000	15	1	1	0	NA
GALANIN(1-15)	2	0	12000	15	1	1	0	NA
GALANIN(1-16) (RAT/MOUSE/PIG)	3	0	12000	15	1	1	0	NA
GALANIN(1-19) (HUMAN)	1	0	12000	15	1	1	0	NA
GALANIN(1-20) (HUMAN)	1	0	12000	15	1	1	0	NA
GALANIN(10-29) (PIG)	1	0	12000	15	1	1	0	NA
GALANIN(10-29) (RAT/MOUSE)	1	0	12000	15	1	1	0	NA
GALANIN(2-11)	3	0	12000	15	1	1	0	NA
GALANIN(2-29) (PIG)	3	0	12000	15	1	1	0	NA
GALANIN(2-29) (RAT/MOUSE)	2	0	12000	15	1	1	0	NA
GALANIN(2-30) (HUMAN)	2	0	12000	15	1	1	0	NA
GALANIN(3-29) (PIG)	3	0	12000	15	1	1	0	NA
GALANIN(3-29) (RAT/MOUSE)	2	0	12000	15	1	1	0	NA
GALANIN(3-30) (HUMAN)	1	0	12000	15	1	1	0	NA
GALANIN(5-29) (RAT/MOUSE)	1	0	12000	15	1	1	0	NA
GALANIN(7-29) (PIG)	3	0	12000	15	1	1	0	NA
GALANIN(9-25) (RAT/MOUSE)	1	0	12000	15	1	1	0	NA
GALANIN(9-29) (RAT/MOUSE)	1	0	12000	15	1	1	0	NA
GALANIN(D-TRP2) (PIG)	3	0	12000	15	1	1	0	NA
GALANTAMINE	8	0	12000	15	1	1	0	NA
GALAPAGOS MAPKAPK5 INHIBITOR D	1	0	12000	15	1	1	0	NA
GALCANEZUMAB	3	0	12000	15	1	1	0	NA
GALEGENIMAB	1	0	12000	15	1	1	0	NA
GALETERONE	4	0	12000	15	1	1	0	NA
GALICAFTOR	1	0	12000	15	1	1	0	NA
GALINPEPIMUT-S	1	0	12000	15	1	1	0	NA
GALIXIMAB	1	0	12000	15	1	1	0	NA
GALLAMINE	3	0	12000	15	1	1	0	NA
GALLAMINE TRIETHIODIDE	11	0	12000	15	1	1	0	NA
GALLIC ACID	12	0	12000	15	1	1	0	NA
GALLIC ACID METHYL ESTER	6	0	12000	15	1	1	0	NA
GALLINAMIDE A	1	0	12000	15	1	1	0	NA
GALLIUM NITRATE	7	0	12000	15	1	1	0	NA
GALLOCATECHIN GALLATE	1	0	12000	15	1	1	0	NA
GALLOPAMIL	4	0	12000	15	1	1	0	NA
GALMIC	1	0	12000	15	1	1	0	NA
GALNON	1	0	12000	15	1	1	0	NA
GALP(1-32) (HUMAN)	2	0	12000	15	1	1	0	NA
GALP(3-32) (HUMAN)	2	0	12000	15	1	1	0	NA
GALR3ANT	1	0	12000	15	1	1	0	NA
GALSULFASE	2	0	12000	15	1	1	0	NA
GALUNISERTIB	6	0	12000	15	1	1	0	NA
GALUTEOLIN	5	0	12000	15	1	1	0	NA
GAMBOGENIC ACID	2	0	12000	15	1	1	0	NA
GAMBOGIC ACID	9	0	12000	15	1	1	0	NA
GAMBOGIC AMIDE	6	0	12000	15	1	1	0	NA
GAMCEMETINIB	1	0	12000	15	1	1	0	NA
GAMMA-AMINOBUTYRIC ACID	1	0	12000	15	1	1	0	NA
GAMMA-CYHALOTHRIN	1	0	12000	15	1	1	0	NA
GAMMA-FAGARINE	1	0	12000	15	1	1	0	NA
GAMMA-INTERFERON	10	0	12000	15	1	1	0	NA
GAMMA-LINOLENIC ACID	6	0	12000	15	1	1	0	NA
GANAXOLONE	18	0	12000	15	1	1	0	NA
GANCAONIN L	1	0	12000	15	1	1	0	NA
GANCICLOVIR	9	0	12000	15	1	1	0	NA
GANCOTAMAB	2	0	12000	15	1	1	0	NA
GANDOTINIB	4	0	12000	15	1	1	0	NA
GANETESPIB	8	0	12000	15	1	1	0	NA
GANGALEOIDIN	3	0	12000	15	1	1	0	NA
GANGLEOIDIN ACETATE	1	0	12000	15	1	1	0	NA
GANGLIOSIDE GM2	1	0	12000	15	1	1	0	NA
GANIRELIX ACETATE	1	0	12000	15	1	1	0	NA
GANITUMAB	6	0	12000	15	1	1	0	NA
GANODERIC ACID TR	1	0	12000	15	1	1	0	NA
GANODERIOL F	1	0	12000	15	1	1	0	NA
GANODERMANONTRIOL	1	0	12000	15	1	1	0	NA
GANTACURIUM	1	0	12000	15	1	1	0	NA
GANTACURIUM CHLORIDE	1	0	12000	15	1	1	0	NA
GANTENERUMAB	1	0	12000	15	1	1	0	NA
GANTOFIBAN	2	0	12000	15	1	1	0	NA
GARCINOIC ACID	1	0	12000	15	1	1	0	NA
GARCINOL	4	0	12000	15	1	1	0	NA
GARCINOLIC ACID	4	0	12000	15	1	1	0	NA
GARCINONE E	10	0	12000	15	1	1	0	NA
GARDENIN	2	0	12000	15	1	1	0	NA
GARDENIN B	1	0	12000	15	1	1	0	NA
GARENOXACIN	1	0	12000	15	1	1	0	NA
GARENOXACIN MESYLATE	2	0	12000	15	1	1	0	NA
GARETOSMAB	1	0	12000	15	1	1	0	NA
GARLIC	10	0	12000	15	1	1	0	NA
GARLIC EXTRACT	1	0	12000	15	1	1	0	NA
GARTISERTIB	1	0	12000	15	1	1	0	NA
GASTRIC INHIBITORY POLYPEPTIDE	1	0	12000	15	1	1	0	NA
GASTRIN IMMUNOTOXIN	1	0	12000	15	1	1	0	NA
GASTRIN RELEASING PEPTIDE(14-27) (HUMAN)	2	0	12000	15	1	1	0	NA
GASTRIN-14	1	0	12000	15	1	1	0	NA
GASTRIN-34	1	0	12000	15	1	1	0	NA
GASTRIN-71	1	0	12000	15	1	1	0	NA
GASTRIN-RELEASING PEPTIDE	1	0	12000	15	1	1	0	NA
GAT100	1	0	12000	15	1	1	0	NA
GAT211	1	0	12000	15	1	1	0	NA
GATIFLOXACIN ANHYDROUS	8	0	12000	15	1	1	0	NA
GATIPOTUZUMAB	1	0	12000	15	1	1	0	NA
GATX1	1	0	12000	15	1	1	0	NA
GATX2	1	0	12000	15	1	1	0	NA
GAVESTINEL SODIUM	1	0	12000	15	1	1	0	NA
GAVILIMOMAB	1	0	12000	15	1	1	0	NA
GB110	1	0	12000	15	1	1	0	NA
GB88	1	0	12000	15	1	1	0	NA
GC-376	3	0	12000	15	1	1	0	NA
GC1118	1	0	12000	15	1	1	0	NA
GD3+	8	0	12000	15	1	1	0	NA
GDC-0134	2	0	12000	15	1	1	0	NA
GDC-0152	6	0	12000	15	1	1	0	NA
GDC-0214	4	0	12000	15	1	1	0	NA
GDC-0334	1	0	12000	15	1	1	0	NA
GDC-0339	3	0	12000	15	1	1	0	NA
GDC-0349	1	0	12000	15	1	1	0	NA
GDC-0425	2	0	12000	15	1	1	0	NA
GDC-0623	4	0	12000	15	1	1	0	NA
GDC-0834	1	0	12000	15	1	1	0	NA
GDC-0879	5	0	12000	15	1	1	0	NA
GDC-2394	1	0	12000	15	1	1	0	NA
GDC-6599	1	0	12000	15	1	1	0	NA
GDNF	2	0	12000	15	1	1	0	NA
GE-137	1	0	12000	15	1	1	0	NA
GEA 3162	1	0	12000	15	1	1	0	NA
GEDATOLISIB	28	0	12000	15	1	1	0	NA
GEDUNIN	6	0	12000	15	1	1	0	NA
GEFAPIXANT	2	0	12000	15	1	1	0	NA
GEFITINIB	68	0	12000	15	1	1	0	NA
GELDANAMYCIN	15	0	12000	15	1	1	0	NA
GEMCITABINE	93	0	12000	15	1	1	0	NA
GEMCITABINE ELAIDATE	2	0	12000	15	1	1	0	NA
GEMCITABINE TRIPHOSPHATE	1	0	12000	15	1	1	0	NA
GEMFIBROZIL	13	0	12000	15	1	1	0	NA
GEMIFLOXACIN MESYLATE	2	0	12000	15	1	1	0	NA
GEMIGLIPTIN	2	0	12000	15	1	1	0	NA
GEMOGENOVATUCEL-T	2	0	12000	15	1	1	0	NA
GEMTUZUMAB	1	0	12000	15	1	1	0	NA
GEMTUZUMAB OZOGAMICIN	10	0	12000	15	1	1	0	NA
GENE TRANSDUCTION AGENT	1	0	12000	15	1	1	0	NA
GENERIC DRUG	1	0	12000	15	1	1	0	NA
GENIPIN	1	0	12000	15	1	1	0	NA
GENISTEIN	58	0	12000	15	1	1	0	NA
GENTAMICIN	24	0	12000	15	1	1	0	NA
GENTAMICIN SULFATE	3	0	12000	15	1	1	0	NA
GENTIAN VIOLET CATION	19	0	12000	15	1	1	0	NA
GENZ-644282	1	0	12000	15	1	1	0	NA
GEOPYXIN A	2	0	12000	15	1	1	0	NA
GEPIRONE	1	0	12000	15	1	1	0	NA
GEPOTIDACIN	3	0	12000	15	1	1	0	NA
GEPTANOLIMAB	1	0	12000	15	1	1	0	NA
GERALDOL	2	0	12000	15	1	1	0	NA
GERANIIN	1	0	12000	15	1	1	0	NA
GERANIOL	1	0	12000	15	1	1	0	NA
GERANYL BIPHOSPHONATE	1	0	12000	15	1	1	0	NA
GERANYL DIPHOSPHATE	1	0	12000	15	1	1	0	NA
GERANYLGERANYL DIPHOSPHATE	2	0	12000	15	1	1	0	NA
GERONTOXANTHONE A	1	0	12000	15	1	1	0	NA
GERONTOXANTHONE B	1	0	12000	15	1	1	0	NA
GERONTOXANTHONE H	6	0	12000	15	1	1	0	NA
GERONTOXANTHONE I	4	0	12000	15	1	1	0	NA
GESTODENE	2	0	12000	15	1	1	0	NA
GESTRINONE	2	0	12000	15	1	1	0	NA
GETIACAULEIN	1	0	12000	15	1	1	0	NA
GEVOKIZUMAB	1	0	12000	15	1	1	0	NA
GF109203X	8	0	12000	15	1	1	0	NA
GFB-8438	1	0	12000	15	1	1	0	NA
GFT14	1	0	12000	15	1	1	0	NA
GG-2P20	1	0	12000	15	1	1	0	NA
GGSTOP	1	0	12000	15	1	1	0	NA
GGTI-2418	3	0	12000	15	1	1	0	NA
GHRP-6	1	0	12000	15	1	1	0	NA
GI-4000	2	0	12000	15	1	1	0	NA
GI-6207	1	0	12000	15	1	1	0	NA
GI-6301	1	0	12000	15	1	1	0	NA
GI‚Äê530159	2	0	12000	15	1	1	0	NA
GI254023X	2	0	12000	15	1	1	0	NA
GIGANTOL	1	0	12000	15	1	1	0	NA
GILMELISIB	1	0	12000	15	1	1	0	NA
GILORALIMAB	1	0	12000	15	1	1	0	NA
GILTERITINIB	20	0	12000	15	1	1	0	NA
GILTERITINIB FUMARATE	2	0	12000	15	1	1	0	NA
GIMATECAN	1	0	12000	15	1	1	0	NA
GIMERACIL	1	0	12000	15	1	1	0	NA
GIMSILUMAB	2	0	12000	15	1	1	0	NA
GINGER ALLERGENIC EXTRACT	2	0	12000	15	1	1	0	NA
GINGKOLIC ACID	4	0	12000	15	1	1	0	NA
GINKGO	2	0	12000	15	1	1	0	NA
GINKGO BILOBA EXTRACT	5	0	12000	15	1	1	0	NA
GINKGOLIDE B	4	0	12000	15	1	1	0	NA
GINKGOLIDE X	3	0	12000	15	1	1	0	NA
GINSENOSIDE RG3	4	0	12000	15	1	1	0	NA
GINSENOSIDE RH1	1	0	12000	15	1	1	0	NA
GIPARMEN	2	0	12000	15	1	1	0	NA
GIREDESTRANT	2	0	12000	15	1	1	0	NA
GIRENTUXIMAB	4	0	12000	15	1	1	0	NA
GIRIPLADIB	1	0	12000	15	1	1	0	NA
GIROCTOCOGENE FITELPARVOVEC	1	0	12000	15	1	1	0	NA
GISADENAFIL	1	0	12000	15	1	1	0	NA
GISENOSIDE RK1	1	0	12000	15	1	1	0	NA
GITOXIGENIN	4	0	12000	15	1	1	0	NA
GITOXIN	3	0	12000	15	1	1	0	NA
GIV3727	3	0	12000	15	1	1	0	NA
GIVINOSTAT	19	0	12000	15	1	1	0	NA
GIVOSIRAN	3	0	12000	15	1	1	0	NA
GKT136901	3	0	12000	15	1	1	0	NA
GLABRANIN	3	0	12000	15	1	1	0	NA
GLABRIDIN	1	0	12000	15	1	1	0	NA
GLABROL	2	0	12000	15	1	1	0	NA
GLABRONE	1	0	12000	15	1	1	0	NA
GLAFENINE	7	0	12000	15	1	1	0	NA
GLASDEGIB	5	0	12000	15	1	1	0	NA
GLASDEGIB MALEATE	1	0	12000	15	1	1	0	NA
GLATIRAMER	7	0	12000	15	1	1	0	NA
GLAUCARUBINONE	1	0	12000	15	1	1	0	NA
GLAUCINE METHIODIDE	4	0	12000	15	1	1	0	NA
GLAXO-11P	1	0	12000	15	1	1	0	NA
GLAXOSMITHKLINE COMPOUND 5H [PMID:20542694]	1	0	12000	15	1	1	0	NA
GLAXOSMITHKLINE COMPOUND 6I [PMID:18926700]	1	0	12000	15	1	1	0	NA
GLCC14C18	1	0	12000	15	1	1	0	NA
GLECAPREVIR	2	0	12000	15	1	1	0	NA
GLEMANSERIN	3	0	12000	15	1	1	0	NA
GLEMBATUMUMAB	1	0	12000	15	1	1	0	NA
GLEMBATUMUMAB VEDOTIN	16	0	12000	15	1	1	0	NA
GLENZOCIMAB	1	0	12000	15	1	1	0	NA
GLEPAGLUTIDE	1	0	12000	15	1	1	0	NA
GLESATINIB	10	0	12000	15	1	1	0	NA
GLICLAZIDE	5	0	12000	15	1	1	0	NA
GLIMEPIRIDE	8	0	12000	15	1	1	0	NA
GLIOTOXIN	1	0	12000	15	1	1	0	NA
GLIPIZIDE	7	0	12000	15	1	1	0	NA
GLIQUIDONE	7	0	12000	15	1	1	0	NA
GLISOFLAVONE	1	0	12000	15	1	1	0	NA
GLISOXEPIDE	1	0	12000	15	1	1	0	NA
GLOFITAMAB	5	0	12000	15	1	1	0	NA
GLP-1	1	0	12000	15	1	1	0	NA
GLP-2 ANALOGUE 10	1	0	12000	15	1	1	0	NA
GLPDGG PEPTIDE [PMID: 20494585]	1	0	12000	15	1	1	0	NA
GLPG-0259	1	0	12000	15	1	1	0	NA
GLPG-0492	1	0	12000	15	1	1	0	NA
GLPG-0555	1	0	12000	15	1	1	0	NA
GLPG-0974	1	0	12000	15	1	1	0	NA
GLPG-1205	1	0	12000	15	1	1	0	NA
GLPG-1837	1	0	12000	15	1	1	0	NA
GLPG0492	1	0	12000	15	1	1	0	NA
GLPG0974	2	0	12000	15	1	1	0	NA
GLPG1205	1	0	12000	15	1	1	0	NA
GLPG1837	1	0	12000	15	1	1	0	NA
GLPG2534	1	0	12000	15	1	1	0	NA
GLPG4716	2	0	12000	15	1	1	0	NA
GLUCAGON (RDNA)	11	0	12000	15	1	1	0	NA
GLUCAGON HYDROCHLORIDE	1	0	12000	15	1	1	0	NA
GLUCAGON-LIKE PEPTIDE 1-(7-36) AMIDE	1	0	12000	15	1	1	0	NA
GLUCAGON-LIKE PEPTIDE 1-(7-37)	1	0	12000	15	1	1	0	NA
GLUCAGON-LIKE PEPTIDE 2	1	0	12000	15	1	1	0	NA
GLUCAGON-LIKE PEPTIDE 2-(3-33)	1	0	12000	15	1	1	0	NA
GLUCARPIDASE	7	0	12000	15	1	1	0	NA
GLUCOSAMINE	1	0	12000	15	1	1	0	NA
GLUFOSFAMIDE	9	0	12000	15	1	1	0	NA
GLUTACONATE	1	0	12000	15	1	1	0	NA
GLUTAMIC ACID	11	0	12000	15	1	1	0	NA
GLUTAMIC ACID HYDROCHLORIDE	2	0	12000	15	1	1	0	NA
GLUTAMINE	8	0	12000	15	1	1	0	NA
GLUTARAL	2	0	12000	15	1	1	0	NA
GLUTATHIONE DISULFIDE	1	0	12000	15	1	1	0	NA
GLUTETHIMIDE	17	0	12000	15	1	1	0	NA
GLXC-26326	1	0	12000	15	1	1	0	NA
GLYASPERIN D	2	0	12000	15	1	1	0	NA
GLYBURIDE	29	0	12000	15	1	1	0	NA
GLYCEROL PHENYLBUTYRATE	6	0	12000	15	1	1	0	NA
GLYCERYLPHOSPHORYLCHOLINE	1	0	12000	15	1	1	0	NA
GLYCINE	12	0	12000	15	1	1	0	NA
GLYCOCHENODEOXYCHOLIC ACID	1	0	12000	15	1	1	0	NA
GLYCOOPTIMIZED TRASTUZUMAB-GEX	1	0	12000	15	1	1	0	NA
GLYCOPEG-GCSF	1	0	12000	15	1	1	0	NA
GLYCOPYRRONIUM	9	0	12000	15	1	1	0	NA
GLYCOSYLATED RECOMBINANT HUMAN INTERLEUKIN-7	2	0	12000	15	1	1	0	NA
GLYCOVIR	1	0	12000	15	1	1	0	NA
GLYCYL-[13C3]-SARCOSINE	1	0	12000	15	1	1	0	NA
GLYCYROL	1	0	12000	15	1	1	0	NA
GLYCYRRHETINIC ACID	6	0	12000	15	1	1	0	NA
GLYCYRRHIZIC ACID	4	0	12000	15	1	1	0	NA
GLYH-101	1	0	12000	15	1	1	0	NA
GLYMIDINE	2	0	12000	15	1	1	0	NA
GLYT1 INHIBITOR 27A	1	0	12000	15	1	1	0	NA
GLYT1 INHIBITOR 51B	1	0	12000	15	1	1	0	NA
GM-CSF	16	0	12000	15	1	1	0	NA
GM-CSF-ENCODING ONCOLYTIC ADENOVIRUS CGTG-102	1	0	12000	15	1	1	0	NA
GMA-161	1	0	12000	15	1	1	0	NA
GMI-1359	3	0	12000	15	1	1	0	NA
GMQ	4	0	12000	15	1	1	0	NA
GMX1777	1	0	12000	15	1	1	0	NA
GNE-064	3	0	12000	15	1	1	0	NA
GNE-0877	2	0	12000	15	1	1	0	NA
GNE-131	5	0	12000	15	1	1	0	NA
GNE-3500	1	0	12000	15	1	1	0	NA
GNE-3511	6	0	12000	15	1	1	0	NA
GNE-4997	1	0	12000	15	1	1	0	NA
GNE-616	7	0	12000	15	1	1	0	NA
GNE-7883	4	0	12000	15	1	1	0	NA
GNE-7915	2	0	12000	15	1	1	0	NA
GNE-8505	1	0	12000	15	1	1	0	NA
GNE-9605	1	0	12000	15	1	1	0	NA
GNF-1331	1	0	12000	15	1	1	0	NA
GNF-5	1	0	12000	15	1	1	0	NA
GNF-5837	3	0	12000	15	1	1	0	NA
GNF-6231	1	0	12000	15	1	1	0	NA
GNF2133	1	0	12000	15	1	1	0	NA
GNF362	3	0	12000	15	1	1	0	NA
GNF4877	2	0	12000	15	1	1	0	NA
GNKG-168	1	0	12000	15	1	1	0	NA
GNRH I	1	0	12000	15	1	1	0	NA
GNRH II	1	0	12000	15	1	1	0	NA
GNRH III	1	0	12000	15	1	1	0	NA
GNRH PHARMACCINE	1	0	12000	15	1	1	0	NA
GO-203-2C	1	0	12000	15	1	1	0	NA
GO-6976	43	0	12000	15	1	1	0	NA
GOITRIN	1	0	12000	15	1	1	0	NA
GOLCADOMIDE	1	0	12000	15	1	1	0	NA
GOLIDOCITINIB	3	0	12000	15	1	1	0	NA
GOLIMUMAB	1	0	12000	15	1	1	0	NA
GOLODIRSEN	1	0	12000	15	1	1	0	NA
GOLOTIMOD	1	0	12000	15	1	1	0	NA
GOLVATINIB	4	0	12000	15	1	1	0	NA
GOMILIXIMAB	1	0	12000	15	1	1	0	NA
GONADORELIN	2	0	12000	15	1	1	0	NA
GONADORELIN ACETATE	4	0	12000	15	1	1	0	NA
GONADORELIN HYDROCHLORIDE	1	0	12000	15	1	1	0	NA
GONADOTROPIN-RELEASING HORMONE ANALOG	2	0	12000	15	1	1	0	NA
GONADOTROPIN, CHORIONIC	2	0	12000	15	1	1	0	NA
GONIOTHALAMIN	2	0	12000	15	1	1	0	NA
GOSERELIN ACETATE	9	0	12000	15	1	1	0	NA
GOSOGLIPTIN	2	0	12000	15	1	1	0	NA
GOSSYPETIN	10	0	12000	15	1	1	0	NA
GOSSYPOL	48	0	12000	15	1	1	0	NA
GOSSYPOL ACETIC ACID	1	0	12000	15	1	1	0	NA
GOSURANEMAB	1	0	12000	15	1	1	0	NA
GP-120 ANTIGEN	13	0	12000	15	1	1	0	NA
GP100 ANTIGEN	3	0	12000	15	1	1	0	NA
GP100:209-217(210M) PEPTIDE VACCINE	1	0	12000	15	1	1	0	NA
GPI-0100	1	0	12000	15	1	1	0	NA
GPI-1046	1	0	12000	15	1	1	0	NA
GPI-1485	1	0	12000	15	1	1	0	NA
GPR15L	3	0	12000	15	1	1	0	NA
GPR15L (71-81)	1	0	12000	15	1	1	0	NA
GPR4 ANTAGONIST 3B	1	0	12000	15	1	1	0	NA
GPX4 INHIBITOR C18	1	0	12000	15	1	1	0	NA
GR 113808	2	0	12000	15	1	1	0	NA
GR 125,743	1	0	12000	15	1	1	0	NA
GR 125487	1	0	12000	15	1	1	0	NA
GR 127935	29	0	12000	15	1	1	0	NA
GR 128107	2	0	12000	15	1	1	0	NA
GR 159897	1	0	12000	15	1	1	0	NA
GR 175737	1	0	12000	15	1	1	0	NA
GR 196429	2	0	12000	15	1	1	0	NA
GR 218,231	1	0	12000	15	1	1	0	NA
GR 63799	1	0	12000	15	1	1	0	NA
GR 89696	6	0	12000	15	1	1	0	NA
GR-389988	4	0	12000	15	1	1	0	NA
GR-55562	3	0	12000	15	1	1	0	NA
GR100679	1	0	12000	15	1	1	0	NA
GR138676	1	0	12000	15	1	1	0	NA
GR148672X	2	0	12000	15	1	1	0	NA
GR231118	1	0	12000	15	1	1	0	NA
GR79236	1	0	12000	15	1	1	0	NA
GR94800	1	0	12000	15	1	1	0	NA
GRACILIN A	1	0	12000	15	1	1	0	NA
GRACILIN J	1	0	12000	15	1	1	0	NA
GRAMICIDIN	2	0	12000	15	1	1	0	NA
GRAMICIDIN S	1	0	12000	15	1	1	0	NA
GRAMINE	4	0	12000	15	1	1	0	NA
GRANDININ	1	0	12000	15	1	1	0	NA
GRANISETRON	11	0	12000	15	1	1	0	NA
GRANISETRON HYDROCHLORIDE	1	0	12000	15	1	1	0	NA
GRANOTAPIDE	1	0	12000	15	1	1	0	NA
GRAPEFRUIT JUICE	1	0	12000	15	1	1	0	NA
GRAPIPRANT	2	0	12000	15	1	1	0	NA
GRASP	1	0	12000	15	1	1	0	NA
GRASSYSTATIN A	3	0	12000	15	1	1	0	NA
GRAVEOLINE	4	0	12000	15	1	1	0	NA
GRAZOPREVIR	3	0	12000	15	1	1	0	NA
GRC-15300	2	0	12000	15	1	1	0	NA
GRC-17536	1	0	12000	15	1	1	0	NA
GRC-6211	2	0	12000	15	1	1	0	NA
GREEN TEA EXTRACT	2	0	12000	15	1	1	0	NA
GREEN TEA LEAF EXTRACT	3	0	12000	15	1	1	0	NA
GREPAFLOXACIN	2	0	12000	15	1	1	0	NA
GREPAFLOXACIN HYDROCHLORIDE	2	0	12000	15	1	1	0	NA
GRI977143	1	0	12000	15	1	1	0	NA
GRIFOLIC ACID	1	0	12000	15	1	1	0	NA
GRIFOLIC ACID METHYL ETHER	1	0	12000	15	1	1	0	NA
GRINIMIBINE	5	0	12000	15	1	1	0	NA
GRISEOFULVIN	5	0	12000	15	1	1	0	NA
GRN-529	1	0	12000	15	1	1	0	NA
GROSHEIMIN	3	0	12000	15	1	1	0	NA
GROUP E 1682-2106 [PMID:16118363]	1	0	12000	15	1	1	0	NA
GROWTH ARREST SPECIFIC PROTEIN 6	3	0	12000	15	1	1	0	NA
GROWTH DIFFERENTIATION FACTOR 15	1	0	12000	15	1	1	0	NA
GROWTH HORMONE 2	1	0	12000	15	1	1	0	NA
GRP94 INHIBITOR 54	1	0	12000	15	1	1	0	NA
GS-444217	1	0	12000	15	1	1	0	NA
GS-458967	1	0	12000	15	1	1	0	NA
GS-461203	1	0	12000	15	1	1	0	NA
GS-9256	5	0	12000	15	1	1	0	NA
GS-9667	1	0	12000	15	1	1	0	NA
GS-9901	1	0	12000	15	1	1	0	NA
GS39783	3	0	12000	15	1	1	0	NA
GS9667	5	0	12000	15	1	1	0	NA
GSA-10	1	0	12000	15	1	1	0	NA
GSI-136	7	0	12000	15	1	1	0	NA
GSK 172981	1	0	12000	15	1	1	0	NA
GSK 256471	1	0	12000	15	1	1	0	NA
GSK COMPOUND 34	1	0	12000	15	1	1	0	NA
GSK-1000163A	1	0	12000	15	1	1	0	NA
GSK-1004723	2	0	12000	15	1	1	0	NA
GSK-1023156A	1	0	12000	15	1	1	0	NA
GSK-1030058A	1	0	12000	15	1	1	0	NA
GSK-1030061A	1	0	12000	15	1	1	0	NA
GSK-1030062A	1	0	12000	15	1	1	0	NA
GSK-1059615	8	0	12000	15	1	1	0	NA
GSK-1070806	1	0	12000	15	1	1	0	NA
GSK-1292263	1	0	12000	15	1	1	0	NA
GSK-1521498	1	0	12000	15	1	1	0	NA
GSK-1614235	1	0	12000	15	1	1	0	NA
GSK-180736A	1	0	12000	15	1	1	0	NA
GSK-1838705A	5	0	12000	15	1	1	0	NA
GSK-189254	1	0	12000	15	1	1	0	NA
GSK-1995057	1	0	12000	15	1	1	0	NA
GSK-2018682	3	0	12000	15	1	1	0	NA
GSK-2239633	1	0	12000	15	1	1	0	NA
GSK-2245035	1	0	12000	15	1	1	0	NA
GSK-2256098	1	0	12000	15	1	1	0	NA
GSK-2269557	1	0	12000	15	1	1	0	NA
GSK-249320	1	0	12000	15	1	1	0	NA
GSK-256066	4	0	12000	15	1	1	0	NA
GSK-2586881	1	0	12000	15	1	1	0	NA
GSK-2636771	16	0	12000	15	1	1	0	NA
GSK-264220A	2	0	12000	15	1	1	0	NA
GSK-2647544	1	0	12000	15	1	1	0	NA
GSK-269962A	44	0	12000	15	1	1	0	NA
GSK-270822A	1	0	12000	15	1	1	0	NA
GSK-299115A	1	0	12000	15	1	1	0	NA
GSK-3&BETA; INHIBITOR 3 [PMID: 25845281]	1	0	12000	15	1	1	0	NA
GSK-300014A	1	0	12000	15	1	1	0	NA
GSK-3117391	1	0	12000	15	1	1	0	NA
GSK-312948A	1	0	12000	15	1	1	0	NA
GSK-3174998	1	0	12000	15	1	1	0	NA
GSK-3179106	1	0	12000	15	1	1	0	NA
GSK-319347A	1	0	12000	15	1	1	0	NA
GSK-356278	3	0	12000	15	1	1	0	NA
GSK-364735	2	0	12000	15	1	1	0	NA
GSK-3BETA INHIBITOR I	2	0	12000	15	1	1	0	NA
GSK-3BETA INHIBITOR II	1	0	12000	15	1	1	0	NA
GSK-461364A	2	0	12000	15	1	1	0	NA
GSK-466314A	1	0	12000	15	1	1	0	NA
GSK-466317A	1	0	12000	15	1	1	0	NA
GSK-586581A	1	0	12000	15	1	1	0	NA
GSK-610677	1	0	12000	15	1	1	0	NA
GSK-625137A	1	0	12000	15	1	1	0	NA
GSK-690693	17	0	12000	15	1	1	0	NA
GSK-711701A	1	0	12000	15	1	1	0	NA
GSK-718429A	1	0	12000	15	1	1	0	NA
GSK-7975A	2	0	12000	15	1	1	0	NA
GSK-923295	1	0	12000	15	1	1	0	NA
GSK-BZ DERIVATIVE 2B	1	0	12000	15	1	1	0	NA
GSK-J1	5	0	12000	15	1	1	0	NA
GSK-J4	4	0	12000	15	1	1	0	NA
GSK-LSD1	1	0	12000	15	1	1	0	NA
GSK'547	1	0	12000	15	1	1	0	NA
GSK065	1	0	12000	15	1	1	0	NA
GSK0660	2	0	12000	15	1	1	0	NA
GSK1016790A	1	0	12000	15	1	1	0	NA
GSK1059615	2	0	12000	15	1	1	0	NA
GSK1070916	5	0	12000	15	1	1	0	NA
GSK126	5	0	12000	15	1	1	0	NA
GSK1331258	1	0	12000	15	1	1	0	NA
GSK1331268	1	0	12000	15	1	1	0	NA
GSK1370319A	1	0	12000	15	1	1	0	NA
GSK143	2	0	12000	15	1	1	0	NA
GSK1482160	2	0	12000	15	1	1	0	NA
GSK1511931	1	0	12000	15	1	1	0	NA
GSK1521498	2	0	12000	15	1	1	0	NA
GSK159802	1	0	12000	15	1	1	0	NA
GSK1614343	1	0	12000	15	1	1	0	NA
GSK163090	4	0	12000	15	1	1	0	NA
GSK1702934A	2	0	12000	15	1	1	0	NA
GSK1795091	1	0	12000	15	1	1	0	NA
GSK180	1	0	12000	15	1	1	0	NA
GSK2033	2	0	12000	15	1	1	0	NA
GSK2193874	1	0	12000	15	1	1	0	NA
GSK2194069	1	0	12000	15	1	1	0	NA
GSK2210875	1	0	12000	15	1	1	0	NA
GSK2239633A	2	0	12000	15	1	1	0	NA
GSK2245035	2	0	12000	15	1	1	0	NA
GSK2256098	1	0	12000	15	1	1	0	NA
GSK2256294	2	0	12000	15	1	1	0	NA
GSK2292767	1	0	12000	15	1	1	0	NA
GSK2332255B	1	0	12000	15	1	1	0	NA
GSK2334470	6	0	12000	15	1	1	0	NA
GSK239512	2	0	12000	15	1	1	0	NA
GSK256073	2	0	12000	15	1	1	0	NA
GSK2606414	3	0	12000	15	1	1	0	NA
GSK2646264	9	0	12000	15	1	1	0	NA
GSK2656157	1	0	12000	15	1	1	0	NA
GSK269962A	4	0	12000	15	1	1	0	NA
GSK2798745	1	0	12000	15	1	1	0	NA
GSK2801	2	0	12000	15	1	1	0	NA
GSK2830371	2	0	12000	15	1	1	0	NA
GSK2831781	1	0	12000	15	1	1	0	NA
GSK2833503A	2	0	12000	15	1	1	0	NA
GSK2849466	1	0	12000	15	1	1	0	NA
GSK2879552	2	0	12000	15	1	1	0	NA
GSK2881078	2	0	12000	15	1	1	0	NA
GSK2981278	2	0	12000	15	1	1	0	NA
GSK2982772	2	0	12000	15	1	1	0	NA
GSK3008348	1	0	12000	15	1	1	0	NA
GSK3050002	1	0	12000	15	1	1	0	NA
GSK3145095	1	0	12000	15	1	1	0	NA
GSK329	2	0	12000	15	1	1	0	NA
GSK334429	1	0	12000	15	1	1	0	NA
GSK343	2	0	12000	15	1	1	0	NA
GSK3527497	1	0	12000	15	1	1	0	NA
GSK3685032	1	0	12000	15	1	1	0	NA
GSK369796	1	0	12000	15	1	1	0	NA
GSK4112	3	0	12000	15	1	1	0	NA
GSK417651A	2	0	12000	15	1	1	0	NA
GSK429286A	2	0	12000	15	1	1	0	NA
GSK4716	1	0	12000	15	1	1	0	NA
GSK494581A	1	0	12000	15	1	1	0	NA
GSK5182	2	0	12000	15	1	1	0	NA
GSK575594A	1	0	12000	15	1	1	0	NA
GSK579289A	2	0	12000	15	1	1	0	NA
GSK583	1	0	12000	15	1	1	0	NA
GSK591	1	0	12000	15	1	1	0	NA
GSK650394	2	0	12000	15	1	1	0	NA
GSK690693	16	0	12000	15	1	1	0	NA
GSK852	3	0	12000	15	1	1	0	NA
GSK8612	2	0	12000	15	1	1	0	NA
GSK866	1	0	12000	15	1	1	0	NA
GSK8814	2	0	12000	15	1	1	0	NA
GSK931145	1	0	12000	15	1	1	0	NA
GSK933776	1	0	12000	15	1	1	0	NA
GSK963	1	0	12000	15	1	1	0	NA
GSK9772	3	0	12000	15	1	1	0	NA
GSMTX-4	3	0	12000	15	1	1	0	NA
GT 389-255	3	0	12000	15	1	1	0	NA
GT-0198	1	0	12000	15	1	1	0	NA
GT2394	1	0	12000	15	1	1	0	NA
GTI-2501	1	0	12000	15	1	1	0	NA
GTP	1	0	12000	15	1	1	0	NA
GTP-14564	5	0	12000	15	1	1	0	NA
GTS-21	1	0	12000	15	1	1	0	NA
GTX-758	2	0	12000	15	1	1	0	NA
GUADECITABINE	1	0	12000	15	1	1	0	NA
GUAIACOL	2	0	12000	15	1	1	0	NA
GUAIAZULENE	3	0	12000	15	1	1	0	NA
GUAIFENESIN	4	0	12000	15	1	1	0	NA
GUANABENZ	5	0	12000	15	1	1	0	NA
GUANABENZ ACETATE	4	0	12000	15	1	1	0	NA
GUANADREL SULFATE	2	0	12000	15	1	1	0	NA
GUANETHIDINE	2	0	12000	15	1	1	0	NA
GUANETHIDINE MONOSULFATE	1	0	12000	15	1	1	0	NA
GUANFACINE HYDROCHLORIDE	11	0	12000	15	1	1	0	NA
GUANIDINE HYDROCHLORIDE	41	0	12000	15	1	1	0	NA
GUANIDINIUM CATION	1	0	12000	15	1	1	0	NA
GUANINE	1	0	12000	15	1	1	0	NA
GUANOSINE	2	0	12000	15	1	1	0	NA
GUANOSINE-5'-TRIPHOSPHATE	1	0	12000	15	1	1	0	NA
GUANYLIN	1	0	12000	15	1	1	0	NA
GUANYLYL CYCLASE-ACTIVATING PROTEIN 1	1	0	12000	15	1	1	0	NA
GUANYLYL CYCLASE-ACTIVATING PROTEIN 2	1	0	12000	15	1	1	0	NA
GUE1654	1	0	12000	15	1	1	0	NA
GUGGULSTERONE	9	0	12000	15	1	1	0	NA
GUMARONTINIB	1	0	12000	15	1	1	0	NA
GUNAGRATINIB	3	0	12000	15	1	1	0	NA
GURETOLIMOD	1	0	12000	15	1	1	0	NA
GUSACITINIB	8	0	12000	15	1	1	0	NA
GUSELKUMAB	3	0	12000	15	1	1	0	NA
GUSPERIMUS TRIHYDROCHLORIDE	1	0	12000	15	1	1	0	NA
GUTHION	12	0	12000	15	1	1	0	NA
GUTTIFERONE K	1	0	12000	15	1	1	0	NA
GV150013	1	0	12000	15	1	1	0	NA
GV196771A	4	0	12000	15	1	1	0	NA
GVAX	1	0	12000	15	1	1	0	NA
GW 597599	1	0	12000	15	1	1	0	NA
GW 627368	1	0	12000	15	1	1	0	NA
GW-2580	8	0	12000	15	1	1	0	NA
GW-274150	1	0	12000	15	1	1	0	NA
GW-328267	1	0	12000	15	1	1	0	NA
GW-406381	1	0	12000	15	1	1	0	NA
GW-5823	2	0	12000	15	1	1	0	NA
GW-813893	1	0	12000	15	1	1	0	NA
GW0072	1	0	12000	15	1	1	0	NA
GW0742X	8	0	12000	15	1	1	0	NA
GW1100	1	0	12000	15	1	1	0	NA
GW1929	9	0	12000	15	1	1	0	NA
GW2433	1	0	12000	15	1	1	0	NA
GW274150	3	0	12000	15	1	1	0	NA
GW279320X	1	0	12000	15	1	1	0	NA
GW280670X	1	0	12000	15	1	1	0	NA
GW282974X	8	0	12000	15	1	1	0	NA
GW284372X	1	0	12000	15	1	1	0	NA
GW290597X	1	0	12000	15	1	1	0	NA
GW300657X	1	0	12000	15	1	1	0	NA
GW300660X	1	0	12000	15	1	1	0	NA
GW301784X	1	0	12000	15	1	1	0	NA
GW301888X	1	0	12000	15	1	1	0	NA
GW305074X	4	0	12000	15	1	1	0	NA
GW3965	8	0	12000	15	1	1	0	NA
GW405833	8	0	12000	15	1	1	0	NA
GW406381	2	0	12000	15	1	1	0	NA
GW4064	1	0	12000	15	1	1	0	NA
GW409544	2	0	12000	15	1	1	0	NA
GW434756X	1	0	12000	15	1	1	0	NA
GW441756X	65	0	12000	15	1	1	0	NA
GW459057A	2	0	12000	15	1	1	0	NA
GW468816	7	0	12000	15	1	1	0	NA
GW493838	1	0	12000	15	1	1	0	NA
GW501516	4	0	12000	15	1	1	0	NA
GW5074	22	0	12000	15	1	1	0	NA
GW513184X	1	0	12000	15	1	1	0	NA
GW542573X	1	0	12000	15	1	1	0	NA
GW559768X	5	0	12000	15	1	1	0	NA
GW561436X	1	0	12000	15	1	1	0	NA
GW572401X	1	0	12000	15	1	1	0	NA
GW580509X	1	0	12000	15	1	1	0	NA
GW581744X	1	0	12000	15	1	1	0	NA
GW589933X	1	0	12000	15	1	1	0	NA
GW590735	1	0	12000	15	1	1	0	NA
GW612286X	1	0	12000	15	1	1	0	NA
GW621431X	1	0	12000	15	1	1	0	NA
GW621970X	1	0	12000	15	1	1	0	NA
GW627512B	1	0	12000	15	1	1	0	NA
GW631581B	1	0	12000	15	1	1	0	NA
GW642125X	1	0	12000	15	1	1	0	NA
GW642138X	1	0	12000	15	1	1	0	NA
GW643971X	1	0	12000	15	1	1	0	NA
GW6471	1	0	12000	15	1	1	0	NA
GW678313X	1	0	12000	15	1	1	0	NA
GW679410X	1	0	12000	15	1	1	0	NA
GW680191X	1	0	12000	15	1	1	0	NA
GW680975X	1	0	12000	15	1	1	0	NA
GW682841X	1	0	12000	15	1	1	0	NA
GW695874X	1	0	12000	15	1	1	0	NA
GW703087X	1	0	12000	15	1	1	0	NA
GW711782X	1	0	12000	15	1	1	0	NA
GW7647	30	0	12000	15	1	1	0	NA
GW766994	1	0	12000	15	1	1	0	NA
GW775608X	2	0	12000	15	1	1	0	NA
GW779439X	1	0	12000	15	1	1	0	NA
GW780056X	1	0	12000	15	1	1	0	NA
GW780159X	1	0	12000	15	1	1	0	NA
GW782612X	1	0	12000	15	1	1	0	NA
GW7845	1	0	12000	15	1	1	0	NA
GW784684X	1	0	12000	15	1	1	0	NA
GW785804X	1	0	12000	15	1	1	0	NA
GW786460X	1	0	12000	15	1	1	0	NA
GW791343	1	0	12000	15	1	1	0	NA
GW795486X	1	0	12000	15	1	1	0	NA
GW795493X	1	0	12000	15	1	1	0	NA
GW801372X	1	0	12000	15	1	1	0	NA
GW803430	1	0	12000	15	1	1	0	NA
GW805758X	1	0	12000	15	1	1	0	NA
GW809897X	1	0	12000	15	1	1	0	NA
GW810372X	1	0	12000	15	1	1	0	NA
GW819077X	1	0	12000	15	1	1	0	NA
GW819230X	1	0	12000	15	1	1	0	NA
GW827099X	1	0	12000	15	1	1	0	NA
GW827102X	1	0	12000	15	1	1	0	NA
GW827105X	1	0	12000	15	1	1	0	NA
GW827106X	1	0	12000	15	1	1	0	NA
GW827396X	1	0	12000	15	1	1	0	NA
GW828525X	1	0	12000	15	1	1	0	NA
GW829055X	1	0	12000	15	1	1	0	NA
GW829115X	1	0	12000	15	1	1	0	NA
GW829906X	1	0	12000	15	1	1	0	NA
GW831090X	1	0	12000	15	1	1	0	NA
GW831091X	1	0	12000	15	1	1	0	NA
GW832467X	1	0	12000	15	1	1	0	NA
GW833373X	1	0	12000	15	1	1	0	NA
GW837331X	1	0	12000	15	1	1	0	NA
GW841819X	3	0	12000	15	1	1	0	NA
GW842166	1	0	12000	15	1	1	0	NA
GW843682X	39	0	12000	15	1	1	0	NA
GW848687X	1	0	12000	15	1	1	0	NA
GW852849X	1	0	12000	15	1	1	0	NA
GW853606	1	0	12000	15	1	1	0	NA
GW856804X	1	0	12000	15	1	1	0	NA
GW861893X	1	0	12000	15	1	1	0	NA
GW874091X	1	0	12000	15	1	1	0	NA
GW876790X	1	0	12000	15	1	1	0	NA
GW9508	2	0	12000	15	1	1	0	NA
GW9578	3	0	12000	15	1	1	0	NA
GXTX-1E	2	0	12000	15	1	1	0	NA
GYKI53655	4	0	12000	15	1	1	0	NA
GYKI53784	8	0	12000	15	1	1	0	NA
GYPGKF-NH2	1	0	12000	15	1	1	0	NA
GYPGQV-NH2	1	0	12000	15	1	1	0	NA
GYROPHORIC ACID	2	0	12000	15	1	1	0	NA
GZ-389988	1	0	12000	15	1	1	0	NA
H-151	1	0	12000	15	1	1	0	NA
H-89	3	0	12000	15	1	1	0	NA
H-C[CYS-PHE-LAGL(N&BETA;ME,BENZOYL)-DTRP-LYS-THR-PHE-CYS]-OH	1	0	12000	15	1	1	0	NA
H-C[CYS-PHE-LAGL(N&BETA;ME,BENZOYL)-TRP-LYS-THR-PHE-CYS]-OH	1	0	12000	15	1	1	0	NA
H-C[DCYS-PHE-LAGL(N&BETA;ME,BENZOYL)-DTRP-LYS-THR-PHE-CYS]-OH	1	0	12000	15	1	1	0	NA
H. POLYGYRUS TGF-&BETA; MIMIC	2	0	12000	15	1	1	0	NA
H+	13	0	12000	15	1	1	0	NA
H05	1	0	12000	15	1	1	0	NA
H2L5186303	2	0	12000	15	1	1	0	NA
H2O2	26	0	12000	15	1	1	0	NA
H3 14S18 STAPLED B-CHAIN	1	0	12000	15	1	1	0	NA
H3 AC-B10-27(13-17 HC)	1	0	12000	15	1	1	0	NA
H3-COA-20	2	0	12000	15	1	1	0	NA
H3B-8800	4	0	12000	15	1	1	0	NA
H4 ANTAGONIST 48	1	0	12000	15	1	1	0	NA
H87/07	1	0	12000	15	1	1	0	NA
HAEMATOXYLIN	26	0	12000	15	1	1	0	NA
HALAZEPAM	20	0	12000	15	1	1	0	NA
HALAZONE	2	0	12000	15	1	1	0	NA
HALCINONIDE	4	0	12000	15	1	1	0	NA
HALETHAZOLE	1	0	12000	15	1	1	0	NA
HALICIN	1	0	12000	15	1	1	0	NA
HALICLONADIAMINE	2	0	12000	15	1	1	0	NA
HALOBETASOL	4	0	12000	15	1	1	0	NA
HALOFANTRINE	2	0	12000	15	1	1	0	NA
HALOFANTRINE HYDROCHLORIDE	3	0	12000	15	1	1	0	NA
HALOFUGINONE	6	0	12000	15	1	1	0	NA
HALOPEMIDE	2	0	12000	15	1	1	0	NA
HALOPERIDOL DECANOATE	76	0	12000	15	1	1	0	NA
HALOPERIDOL LACTATE	4	0	12000	15	1	1	0	NA
HALOPROGIN	5	0	12000	15	1	1	0	NA
HALOTHANE	37	0	12000	15	1	1	0	NA
HAMI3379	1	0	12000	15	1	1	0	NA
HAPLAMINE	2	0	12000	15	1	1	0	NA
HARMALINE	5	0	12000	15	1	1	0	NA
HARMALOL	4	0	12000	15	1	1	0	NA
HARMALOL HYDROCHLORIDE	1	0	12000	15	1	1	0	NA
HARMAN	6	0	12000	15	1	1	0	NA
HARMAN-3-CARBOXYLIC ACID	2	0	12000	15	1	1	0	NA
HARMINE	17	0	12000	15	1	1	0	NA
HARMINE HYDROCHLORIDE	5	0	12000	15	1	1	0	NA
HARMOL	5	0	12000	15	1	1	0	NA
HARMOL HYDROCHLORIDE	2	0	12000	15	1	1	0	NA
HARPAGOSIDE	1	0	12000	15	1	1	0	NA
HAS-NMU	2	0	12000	15	1	1	0	NA
HB-EGF	2	0	12000	15	1	1	0	NA
HC-056456	1	0	12000	15	1	1	0	NA
HC-070	2	0	12000	15	1	1	0	NA
HC-TOXIN	1	0	12000	15	1	1	0	NA
HC030031	1	0	12000	15	1	1	0	NA
HC067047	1	0	12000	15	1	1	0	NA
HCBE-11	1	0	12000	15	1	1	0	NA
HCG	1	0	12000	15	1	1	0	NA
HCL	1	0	12000	15	1	1	0	NA
HDAC INHIBITOR REC-2282	2	0	12000	15	1	1	0	NA
HDM2 INHIBITOR MK-8242	2	0	12000	15	1	1	0	NA
HE3235	2	0	12000	15	1	1	0	NA
HE3286	1	0	12000	15	1	1	0	NA
HEAT (BE2254)	3	0	12000	15	1	1	0	NA
HEAVY MINERAL OIL	1	0	12000	15	1	1	0	NA
HEFI-1	1	0	12000	15	1	1	0	NA
HELATX1	1	0	12000	15	1	1	0	NA
HELENALIN	16	0	12000	15	1	1	0	NA
HELIOMYCIN	4	0	12000	15	1	1	0	NA
HELIPARVIFOLINE	1	0	12000	15	1	1	0	NA
HELODERMIN	2	0	12000	15	1	1	0	NA
HEMADO	4	0	12000	15	1	1	0	NA
HEMATOXYLIN	6	0	12000	15	1	1	0	NA
HEMAY-022	1	0	12000	15	1	1	0	NA
HEME	2	0	12000	15	1	1	0	NA
HEMICHOLINIUM-3	4	0	12000	15	1	1	0	NA
HEMOKININ 1	3	0	12000	15	1	1	0	NA
HEMOPRESSIN	1	0	12000	15	1	1	0	NA
HENAGLIFLOZIN	1	0	12000	15	1	1	0	NA
HENATINIB	4	0	12000	15	1	1	0	NA
HEPALATIDE	1	0	12000	15	1	1	0	NA
HEPARAN SULFATE	12	0	12000	15	1	1	0	NA
HEPARIN	32	0	12000	15	1	1	0	NA
HEPARIN CALCIUM	2	0	12000	15	1	1	0	NA
HEPATITIS B VACCINE	3	0	12000	15	1	1	0	NA
HEPATOCYTE GROWTH FACTOR	1	0	12000	15	1	1	0	NA
HEPTACHLOR	3	0	12000	15	1	1	0	NA
HEPTANE	1	0	12000	15	1	1	0	NA
HER2 ECD+TM VIRUS-LIKE REPLICON PARTICLES VACCINE AVX901	1	0	12000	15	1	1	0	NA
HER2 INHIBITOR CP-724,714	1	0	12000	15	1	1	0	NA
HER2-TARGETED LIPOSOMAL DOXORUBICIN HYDROCHLORIDE MM-302	1	0	12000	15	1	1	0	NA
HERACLENOL	1	0	12000	15	1	1	0	NA
HERBIMYCIN	2	0	12000	15	1	1	0	NA
HERBIMYCIN A	8	0	12000	15	1	1	0	NA
HERNANDEZINE	1	0	12000	15	1	1	0	NA
HERNIARIN	1	0	12000	15	1	1	0	NA
HEROIN	8	0	12000	15	1	1	0	NA
HESPERADIN	81	0	12000	15	1	1	0	NA
HESPERETIN	9	0	12000	15	1	1	0	NA
HESPERIDIN	5	0	12000	15	1	1	0	NA
HET0016	1	0	12000	15	1	1	0	NA
HETEROCODEINE	1	0	12000	15	1	1	0	NA
HETROMBOPAG	1	0	12000	15	1	1	0	NA
HETROMBOPAG OLAMINE	1	0	12000	15	1	1	0	NA
HEXACHLOROPHENE	42	0	12000	15	1	1	0	NA
HEXACONAZOLE	1	0	12000	15	1	1	0	NA
HEXADECYLTRIMETHYLAMMONIUM CHLORIDE	1	0	12000	15	1	1	0	NA
HEXAFLUORENIUM	1	0	12000	15	1	1	0	NA
HEXAFLUORENIUM BROMIDE	1	0	12000	15	1	1	0	NA
HEXAHYDROCURCUMIN	1	0	12000	15	1	1	0	NA
HEXAHYDRODIFENIDOL	4	0	12000	15	1	1	0	NA
HEXAHYDROSILADIFENIDOL	5	0	12000	15	1	1	0	NA
HEXAMETHONIUM	4	0	12000	15	1	1	0	NA
HEXAMETHYLENE BISACETAMIDE	7	0	12000	15	1	1	0	NA
HEXAMETHYLENEBISACETAMIDE	3	0	12000	15	1	1	0	NA
HEXESTROL	7	0	12000	15	1	1	0	NA
HEXOBARBITAL	10	0	12000	15	1	1	0	NA
HEXOCYCLIUM	4	0	12000	15	1	1	0	NA
HEXOCYCLIUM METHYLSULFATE	2	0	12000	15	1	1	0	NA
HEXYLCAINE	2	0	12000	15	1	1	0	NA
HEXYLCAINE HYDROCHLORIDE	10	0	12000	15	1	1	0	NA
HEXYLRESORCINOL	4	0	12000	15	1	1	0	NA
HG-10-102-01	2	0	12000	15	1	1	0	NA
HG-9-91-01	3	0	12000	15	1	1	0	NA
HG2+	10	0	12000	15	1	1	0	NA
HGCGR ANTAGONIST	1	0	12000	15	1	1	0	NA
HGS-1025	1	0	12000	15	1	1	0	NA
HGS-TR2J	1	0	12000	15	1	1	0	NA
HIMB1636-MMAE	1	0	12000	15	1	1	0	NA
HIMBACINE	5	0	12000	15	1	1	0	NA
HIMEIC ACID A	1	0	12000	15	1	1	0	NA
HINOKININ	3	0	12000	15	1	1	0	NA
HINOKITIOL	15	0	12000	15	1	1	0	NA
HINSL5: A8-21 (T15K)	1	0	12000	15	1	1	0	NA
HINSL5: A8-21 (T9R)	1	0	12000	15	1	1	0	NA
HIPPURISTANOL	1	0	12000	15	1	1	0	NA
HIRUDIN	1	0	12000	15	1	1	0	NA
HISPIDIN	9	0	12000	15	1	1	0	NA
HISPIDULIN	3	0	12000	15	1	1	0	NA
HISTAMINE	13	0	12000	15	1	1	0	NA
HISTAMINE PHOSPHATE	2	0	12000	15	1	1	0	NA
HISTAPRODIFEN	1	0	12000	15	1	1	0	NA
HISTERELIN	1	0	12000	15	1	1	0	NA
HISTIDINE	8	0	12000	15	1	1	0	NA
HISTONE DEACETYLASE INHIBITOR	9	0	12000	15	1	1	0	NA
HISTRELIN ACETATE	2	0	12000	15	1	1	0	NA
HIV VACCINE	1	0	12000	15	1	1	0	NA
HIV-1 MATRIX PROTEIN P17	1	0	12000	15	1	1	0	NA
HIV-TAT	3	0	12000	15	1	1	0	NA
HJC 0350	1	0	12000	15	1	1	0	NA
HJC0152	2	0	12000	15	1	1	0	NA
HK2P01 DERIVATIVE KLK2 INHIBITOR	1	0	12000	15	1	1	0	NA
HLA-A*0201 RESTRICTED TERT(572Y)/TERT(572) PEPTIDES VACCINE VX-001	1	0	12000	15	1	1	0	NA
HM01	1	0	12000	15	1	1	0	NA
HM50316	1	0	12000	15	1	1	0	NA
HMG-COA REDUCTASE INHIBITOR	4	0	12000	15	1	1	0	NA
HMN-214	2	0	12000	15	1	1	0	NA
HMPL-453	3	0	12000	15	1	1	0	NA
HMR-1556	1	0	12000	15	1	1	0	NA
HOECHST 33258	2	0	12000	15	1	1	0	NA
HOKT3	1	0	12000	15	1	1	0	NA
HOLACANTHONE	1	0	12000	15	1	1	0	NA
HOMATROPINE HYDROBROMIDE	1	0	12000	15	1	1	0	NA
HOMIDIUM	8	0	12000	15	1	1	0	NA
HOMIDIUM BROMIDE	29	0	12000	15	1	1	0	NA
HOMO-AMPA	1	0	12000	15	1	1	0	NA
HOMOERIODICTYOL	1	0	12000	15	1	1	0	NA
HOMOQUINOLINIC ACID	5	0	12000	15	1	1	0	NA
HOMOVANILLIC ACID	2	0	12000	15	1	1	0	NA
HONOKIOL	6	0	12000	15	1	1	0	NA
HOOKEROSIDE A	1	0	12000	15	1	1	0	NA
HOOKEROSIDE B	1	0	12000	15	1	1	0	NA
HORSE ANTI-MOUSE ANTI-LYMPHOCYTE SERUM	1	0	12000	15	1	1	0	NA
HP(2-20)	2	0	12000	15	1	1	0	NA
HPG1860	1	0	12000	15	1	1	0	NA
HPN	1	0	12000	15	1	1	0	NA
HPTE	3	0	12000	15	1	1	0	NA
HR1405-01	1	0	12000	15	1	1	0	NA
HS-142-1	2	0	12000	15	1	1	0	NA
HS-173	1	0	12000	15	1	1	0	NA
HS014	3	0	12000	15	1	1	0	NA
HS024	4	0	12000	15	1	1	0	NA
HS665	4	0	12000	15	1	1	0	NA
HSD1590	2	0	12000	15	1	1	0	NA
HSP90 INHIBITOR	1	0	12000	15	1	1	0	NA
HSP90 INHIBITOR BIIB021	1	0	12000	15	1	1	0	NA
HSP90 INHIBITOR DEBIO 0932	2	0	12000	15	1	1	0	NA
HSP90 INHIBITOR LAM-003	1	0	12000	15	1	1	0	NA
HSP90 INHIBITOR LAM-003A	2	0	12000	15	1	1	0	NA
HSP90 INHIBITOR XL888	4	0	12000	15	1	1	0	NA
HSTX1[R14A]	1	0	12000	15	1	1	0	NA
HT-0712	4	0	12000	15	1	1	0	NA
HT1042	1	0	12000	15	1	1	0	NA
HTERT VACCINE V934/V935	3	0	12000	15	1	1	0	NA
HTERT-LAMP MRNA-LOADED AUTOLOGOUS DENDRITIC CELL VACCINE GRNVAC1	1	0	12000	15	1	1	0	NA
HTH-01-015	1	0	12000	15	1	1	0	NA
HTH-02-006	2	0	12000	15	1	1	0	NA
HTL6641	2	0	12000	15	1	1	0	NA
HTMT	1	0	12000	15	1	1	0	NA
HU-210	7	0	12000	15	1	1	0	NA
HU3S193	1	0	12000	15	1	1	0	NA
HU7691	2	0	12000	15	1	1	0	NA
HUA33	1	0	12000	15	1	1	0	NA
HUANG LIAN	1	0	12000	15	1	1	0	NA
HUHMFG1	1	0	12000	15	1	1	0	NA
HUJ591 111IN	1	0	12000	15	1	1	0	NA
HUJ591 177LU	1	0	12000	15	1	1	0	NA
HUMAN C1-ESTERASE INHIBITOR	4	0	12000	15	1	1	0	NA
HUMAN CALCITONIN	2	0	12000	15	1	1	0	NA
HUMAN CHORIONIC GONADOTROPIN	19	0	12000	15	1	1	0	NA
HUMAN GIP(1-30)NH2	1	0	12000	15	1	1	0	NA
HUMAN GIP(3-30)NH2	1	0	12000	15	1	1	0	NA
HUMAN GIP(3-42)NH2	1	0	12000	15	1	1	0	NA
HUMAN GIP(5-30)NH2	1	0	12000	15	1	1	0	NA
HUMAN INTERLEUKIN-2	1	0	12000	15	1	1	0	NA
HUMAN THYMOSIN-FRACTION 5	2	0	12000	15	1	1	0	NA
HUMANIN	2	0	12000	15	1	1	0	NA
HUMANIZED SMART ANTI-IL-12 ANTIBODY	2	0	12000	15	1	1	0	NA
HUMAX-IL15	1	0	12000	15	1	1	0	NA
HUMAX-IL8	1	0	12000	15	1	1	0	NA
HUMIK-BETA-1	1	0	12000	15	1	1	0	NA
HUPAM4	1	0	12000	15	1	1	0	NA
HUPERZINE A	2	0	12000	15	1	1	0	NA
HURATOXIN	1	0	12000	15	1	1	0	NA
HUWENTOXIN IV	1	0	12000	15	1	1	0	NA
HWL-088	1	0	12000	15	1	1	0	NA
HX 531	1	0	12000	15	1	1	0	NA
HYALURONATE SODIUM	1	0	12000	15	1	1	0	NA
HYALURONIC ACID	3	0	12000	15	1	1	0	NA
HYCANTHONE	19	0	12000	15	1	1	0	NA
HYDRALAZINE	20	0	12000	15	1	1	0	NA
HYDRALAZINE / ISOSORBIDE DINITRATE	2	0	12000	15	1	1	0	NA
HYDRAMETHYLNON	4	0	12000	15	1	1	0	NA
HYDRASTINE	1	0	12000	15	1	1	0	NA
HYDRASTININE	2	0	12000	15	1	1	0	NA
HYDRASTININE HYDROCHLORIDE	2	0	12000	15	1	1	0	NA
HYDRAZINE	1	0	12000	15	1	1	0	NA
HYDRAZOBENZENE	1	0	12000	15	1	1	0	NA
HYDROCHLOROTHIAZIDE	46	0	12000	15	1	1	0	NA
HYDROCODONE	16	0	12000	15	1	1	0	NA
HYDROCODONE BITARTRATE	3	0	12000	15	1	1	0	NA
HYDROCODONE POLISTIREX	3	0	12000	15	1	1	0	NA
HYDROCORTAMATE	2	0	12000	15	1	1	0	NA
HYDROCORTAMATE HYDROCHLORIDE	1	0	12000	15	1	1	0	NA
HYDROCORTISONE ACETATE	2	0	12000	15	1	1	0	NA
HYDROCORTISONE BUTYRATE	42	0	12000	15	1	1	0	NA
HYDROCORTISONE CYPIONATE	1	0	12000	15	1	1	0	NA
HYDROCORTISONE HEMISUCCINATE	1	0	12000	15	1	1	0	NA
HYDROCORTISONE PROBUTATE	2	0	12000	15	1	1	0	NA
HYDROCORTISONE SODIUM PHOSPHATE	2	0	12000	15	1	1	0	NA
HYDROCORTISONE SODIUM SUCCINATE	3	0	12000	15	1	1	0	NA
HYDROCORTISONE VALERATE	3	0	12000	15	1	1	0	NA
HYDROCOTARNINE	2	0	12000	15	1	1	0	NA
HYDROFLUMETHIAZIDE	3	0	12000	15	1	1	0	NA
HYDROGEN PEROXIDE	21	0	12000	15	1	1	0	NA
HYDROMORPHONE HYDROCHLORIDE	13	0	12000	15	1	1	0	NA
HYDRONIDONE	1	0	12000	15	1	1	0	NA
HYDROQUINONE	18	0	12000	15	1	1	0	NA
HYDROXOCOBALAMIN	2	0	12000	15	1	1	0	NA
HYDROXYAMINE	1	0	12000	15	1	1	0	NA
HYDROXYAMPHETAMINE HYDROBROMIDE	10	0	12000	15	1	1	0	NA
HYDROXYCAMPTOTHECIN	3	0	12000	15	1	1	0	NA
HYDROXYCHLOROQUINE	18	0	12000	15	1	1	0	NA
HYDROXYCHLOROQUINE SULFATE	2	0	12000	15	1	1	0	NA
HYDROXYETHYLAMINE TRANSITION-STATE INHIBITOR 1	1	0	12000	15	1	1	0	NA
HYDROXYFASUDIL	1	0	12000	15	1	1	0	NA
HYDROXYFLUTAMIDE	3	0	12000	15	1	1	0	NA
HYDROXYLAMMONIUM CHLORIDE	1	0	12000	15	1	1	0	NA
HYDROXYPROGESTERONE	3	0	12000	15	1	1	0	NA
HYDROXYPROGESTERONE CAPROATE (USP)	4	0	12000	15	1	1	0	NA
HYDROXYSTILBAMIDINE	1	0	12000	15	1	1	0	NA
HYDROXYSTILBAMIDINE ISETHIONATE	6	0	12000	15	1	1	0	NA
HYDROXYTOLUIC ACID	1	0	12000	15	1	1	0	NA
HYDROXYTYROSOL	2	0	12000	15	1	1	0	NA
HYDROXYUREA	21	0	12000	15	1	1	0	NA
HYDROXYZINE	9	0	12000	15	1	1	0	NA
HYDROXYZINE HYDROCHLORIDE	2	0	12000	15	1	1	0	NA
HYDROXYZINE PAMOATE	10	0	12000	15	1	1	0	NA
HYGROMYCIN B	1	0	12000	15	1	1	0	NA
HYMECROMONE	5	0	12000	15	1	1	0	NA
HYMECROMONE METHYL ETHER	1	0	12000	15	1	1	0	NA
HYMENOIC ACID	2	0	12000	15	1	1	0	NA
HYODEOXYCHOLIC_ACID	2	0	12000	15	1	1	0	NA
HYOSCYAMINE	1	0	12000	15	1	1	0	NA
HYP 9	1	0	12000	15	1	1	0	NA
HYPERBARIC OXYGEN	5	0	12000	15	1	1	0	NA
HYPERFORIN	3	0	12000	15	1	1	0	NA
HYPERICIN	13	0	12000	15	1	1	0	NA
HYPEROSIDE	3	0	12000	15	1	1	0	NA
HYPOGLAUCIN A	1	0	12000	15	1	1	0	NA
HYPOTAURINE	1	0	12000	15	1	1	0	NA
HYPOXANTHINE	3	0	12000	15	1	1	0	NA
HYPOXIS HEMEROCALLIDEA ROOT EXTRACT	2	0	12000	15	1	1	0	NA
HYRTIOERECTINE B	1	0	12000	15	1	1	0	NA
I-191	1	0	12000	15	1	1	0	NA
I-287	1	0	12000	15	1	1	0	NA
I-432	2	0	12000	15	1	1	0	NA
I-ABA	1	0	12000	15	1	1	0	NA
I-ABOPX	2	0	12000	15	1	1	0	NA
I-BET151	7	0	12000	15	1	1	0	NA
I-BET282	1	0	12000	15	1	1	0	NA
I-BOC-MET-LEU-PHE	1	0	12000	15	1	1	0	NA
I-BOP	1	0	12000	15	1	1	0	NA
I-BRD9	1	0	12000	15	1	1	0	NA
I-C11	2	0	12000	15	1	1	0	NA
I-CBP112	3	0	12000	15	1	1	0	NA
I-SAP	1	0	12000	15	1	1	0	NA
I3MT-3	1	0	12000	15	1	1	0	NA
IACS-52825	1	0	12000	15	1	1	0	NA
IACS-9439	2	0	12000	15	1	1	0	NA
IANALUMAB	1	0	12000	15	1	1	0	NA
IAP INHIBITOR HGS1029	4	0	12000	15	1	1	0	NA
IBALIZUMAB	2	0	12000	15	1	1	0	NA
IBANDRONATE	3	0	12000	15	1	1	0	NA
IBANDRONATE SODIUM	1	0	12000	15	1	1	0	NA
IBC 293	1	0	12000	15	1	1	0	NA
IBCASERTIB	12	0	12000	15	1	1	0	NA
IBERDOMIDE	4	0	12000	15	1	1	0	NA
IBERIOTOXIN	1	0	12000	15	1	1	0	NA
IBI-939	1	0	12000	15	1	1	0	NA
IBIPINABANT	3	0	12000	15	1	1	0	NA
IBOCTADEKIN	3	0	12000	15	1	1	0	NA
IBODUTANT	2	0	12000	15	1	1	0	NA
IBREXAFUNGERP	2	0	12000	15	1	1	0	NA
IBREXAFUNGERP CITRATE	1	0	12000	15	1	1	0	NA
IBRITUMOMAB TIUXETAN	2	0	12000	15	1	1	0	NA
IBROLIPIM	1	0	12000	15	1	1	0	NA
IBRUTINIB	33	0	12000	15	1	1	0	NA
IBUDILAST	16	0	12000	15	1	1	0	NA
IBUFENAC	3	0	12000	15	1	1	0	NA
IBUPROFEN LYSINE	2	0	12000	15	1	1	0	NA
IBUPROFEN, SODIUM SALT	39	0	12000	15	1	1	0	NA
IBUTAMOREN	2	0	12000	15	1	1	0	NA
IBUTAMOREN MESYLATE	1	0	12000	15	1	1	0	NA
IBUTILIDE	7	0	12000	15	1	1	0	NA
IC-87114	1	0	12000	15	1	1	0	NA
IC14	1	0	12000	15	1	1	0	NA
IC261	10	0	12000	15	1	1	0	NA
ICA-105574	2	0	12000	15	1	1	0	NA
ICA-105665	5	0	12000	15	1	1	0	NA
ICA-27243	1	0	12000	15	1	1	0	NA
ICANBELIMOD	1	0	12000	15	1	1	0	NA
ICARIIN	1	0	12000	15	1	1	0	NA
ICATCXPZ-01	1	0	12000	15	1	1	0	NA
ICATIBANT	2	0	12000	15	1	1	0	NA
ICATIBANT ACETATE	1	0	12000	15	1	1	0	NA
ICED-2	2	0	12000	15	1	1	0	NA
ICENTICAFTOR	1	0	12000	15	1	1	0	NA
ICG-001	1	0	12000	15	1	1	0	NA
ICHORCUMAB	1	0	12000	15	1	1	0	NA
ICI 118551	2	0	12000	15	1	1	0	NA
ICI 169369	1	0	12000	15	1	1	0	NA
ICI 192605	1	0	12000	15	1	1	0	NA
ICI-118551	1	0	12000	15	1	1	0	NA
ICI-164384	2	0	12000	15	1	1	0	NA
ICI-199441	7	0	12000	15	1	1	0	NA
ICI-89406	1	0	12000	15	1	1	0	NA
ICI198615	2	0	12000	15	1	1	0	NA
ICILIN	3	0	12000	15	1	1	0	NA
ICLAPRIM	2	0	12000	15	1	1	0	NA
ICLEPERTIN	1	0	12000	15	1	1	0	NA
ICM3	1	0	12000	15	1	1	0	NA
ICO-007	2	0	12000	15	1	1	0	NA
ICOA-13	2	0	12000	15	1	1	0	NA
ICOFUNGIPEN	2	0	12000	15	1	1	0	NA
ICOTINIB	3	0	12000	15	1	1	0	NA
ICOTINIB HYDROCHLORIDE	1	0	12000	15	1	1	0	NA
ICOVAMENIB	1	0	12000	15	1	1	0	NA
ICRF-193	2	0	12000	15	1	1	0	NA
ICRUCUMAB	1	0	12000	15	1	1	0	NA
ICT-121 DENDRITIC CELL VACCINE	1	0	12000	15	1	1	0	NA
IDALOPIRDINE	3	0	12000	15	1	1	0	NA
IDARUBICIN	48	0	12000	15	1	1	0	NA
IDASANUTLIN	4	0	12000	15	1	1	0	NA
IDAZOXAN	12	0	12000	15	1	1	0	NA
IDAZOXAN HYDROCHLORIDE	3	0	12000	15	1	1	0	NA
IDEBENONE	4	0	12000	15	1	1	0	NA
IDECABTAGENE VICLEUCEL	1	0	12000	15	1	1	0	NA
IDELALISIB	9	0	12000	15	1	1	0	NA
IDETREXED	1	0	12000	15	1	1	0	NA
IDH1/IDH2 DUAL INHIBITOR HMPL-306	2	0	12000	15	1	1	0	NA
IDH2 MUTANT INHIBITOR SH1573	1	0	12000	15	1	1	0	NA
IDH2 MUTANT INHIBITOR TQB3455	1	0	12000	15	1	1	0	NA
IDH305	1	0	12000	15	1	1	0	NA
IDO-1 INHIBITOR LY3381916	1	0	12000	15	1	1	0	NA
IDOXIFENE	4	0	12000	15	1	1	0	NA
IDOXURIDINE	2	0	12000	15	1	1	0	NA
IDRA-21	4	0	12000	15	1	1	0	NA
IDRABIOTAPARINUX SODIUM	1	0	12000	15	1	1	0	NA
IDRAPARINUX	1	0	12000	15	1	1	0	NA
IDRAPARINUX SODIUM	1	0	12000	15	1	1	0	NA
IDREVLORIDE	3	0	12000	15	1	1	0	NA
IDRONOXIL	7	0	12000	15	1	1	0	NA
IDRX-42	1	0	12000	15	1	1	0	NA
IDURSULFASE	2	0	12000	15	1	1	0	NA
IERAMILIMAB	1	0	12000	15	1	1	0	NA
IFABOTUZUMAB	1	0	12000	15	1	1	0	NA
IFENPRODIL	2	0	12000	15	1	1	0	NA
IFERANSERIN	1	0	12000	15	1	1	0	NA
IFETROBAN	1	0	12000	15	1	1	0	NA
IFETROBAN SODIUM	1	0	12000	15	1	1	0	NA
IFN-&BETA;	1	0	12000	15	1	1	0	NA
IFOSFAMIDE	15	0	12000	15	1	1	0	NA
IGE HEAVY CHAIN	2	0	12000	15	1	1	0	NA
IGMESINE	2	0	12000	15	1	1	0	NA
IGN-101	1	0	12000	15	1	1	0	NA
IGN523	2	0	12000	15	1	1	0	NA
IGOVOMAB	1	0	12000	15	1	1	0	NA
IGURATIMOD	7	0	12000	15	1	1	0	NA
IH636 GRAPE SEED PROANTHOCYANIDIN EXTRACT	5	0	12000	15	1	1	0	NA
IHMT-MST1-58	1	0	12000	15	1	1	0	NA
IIK7	2	0	12000	15	1	1	0	NA
IK-862	2	0	12000	15	1	1	0	NA
IKK-2 INHIBITOR IV	1	0	12000	15	1	1	0	NA
IKK-BETA INHIBITOR R-28	1	0	12000	15	1	1	0	NA
IKS124	1	0	12000	15	1	1	0	NA
IL-10	5	0	12000	15	1	1	0	NA
IL-12	9	0	12000	15	1	1	0	NA
IL-13	4	0	12000	15	1	1	0	NA
IL-15	1	0	12000	15	1	1	0	NA
IL-18	3	0	12000	15	1	1	0	NA
IL-2/9/15 GAMMA CHAIN RECEPTOR INHIBITOR BNZ-1	4	0	12000	15	1	1	0	NA
IL-21	1	0	12000	15	1	1	0	NA
IL-27 SUBUNIT &ALPHA;	1	0	12000	15	1	1	0	NA
IL-3	9	0	12000	15	1	1	0	NA
IL-34	1	0	12000	15	1	1	0	NA
IL-37	1	0	12000	15	1	1	0	NA
IL-4	7	0	12000	15	1	1	0	NA
IL-5	5	0	12000	15	1	1	0	NA
IL-6	19	0	12000	15	1	1	0	NA
IL-7	2	0	12000	15	1	1	0	NA
IL-9	3	0	12000	15	1	1	0	NA
IL-94	2	0	12000	15	1	1	0	NA
ILACIRNON	2	0	12000	15	1	1	0	NA
ILAPRAZOLE	2	0	12000	15	1	1	0	NA
ILEPATRIL	2	0	12000	15	1	1	0	NA
ILEPCIMIDE	3	0	12000	15	1	1	0	NA
ILGINATINIB	6	0	12000	15	1	1	0	NA
ILLUDALIC ACID	1	0	12000	15	1	1	0	NA
ILODECAKIN	1	0	12000	15	1	1	0	NA
ILOMASTAT	26	0	12000	15	1	1	0	NA
ILOPERIDONE	21	0	12000	15	1	1	0	NA
ILOPROST	12	0	12000	15	1	1	0	NA
ILORASERTIB	116	0	12000	15	1	1	0	NA
ILX23-7553	1	0	12000	15	1	1	0	NA
IM-12	1	0	12000	15	1	1	0	NA
IMAGABALIN	26	0	12000	15	1	1	0	NA
IMALUMAB	1	0	12000	15	1	1	0	NA
IMAPRELIMAB	2	0	12000	15	1	1	0	NA
IMARADENANT	4	0	12000	15	1	1	0	NA
IMARIKIREN HYDROCHLORIDE	1	0	12000	15	1	1	0	NA
IMATINIB	76	0	12000	15	1	1	0	NA
IMAZODAN	3	0	12000	15	1	1	0	NA
IMB-808	2	0	12000	15	1	1	0	NA
IMBUTAMINE	1	0	12000	15	1	1	0	NA
IMC-1C11	1	0	12000	15	1	1	0	NA
IMC-3C5	1	0	12000	15	1	1	0	NA
IMC-CS4	1	0	12000	15	1	1	0	NA
IMC-EB10	2	0	12000	15	1	1	0	NA
IMC-GP100	4	0	12000	15	1	1	0	NA
IMD-0354	1	0	12000	15	1	1	0	NA
IMD-1041	1	0	12000	15	1	1	0	NA
IMD-2560	1	0	12000	15	1	1	0	NA
IMEGLIMIN	1	0	12000	15	1	1	0	NA
IMETELSTAT	2	0	12000	15	1	1	0	NA
IMETELSTAT SODIUM	1	0	12000	15	1	1	0	NA
IMETIT	6	0	12000	15	1	1	0	NA
IMETIT DIHYDROBROMIDE	1	0	12000	15	1	1	0	NA
IMGATUZUMAB	2	0	12000	15	1	1	0	NA
IMGN-388	1	0	12000	15	1	1	0	NA
IMIDACLOPRID	1	0	12000	15	1	1	0	NA
IMIDAFENACIN	1	0	12000	15	1	1	0	NA
IMIDAPRIL	4	0	12000	15	1	1	0	NA
IMIDAPRILAT	1	0	12000	15	1	1	0	NA
IMIDAZOLE ACETIC ACID	1	0	12000	15	1	1	0	NA
IMIDOCARB DIPROPIONATE	3	0	12000	15	1	1	0	NA
IMIGLITAZAR	4	0	12000	15	1	1	0	NA
IMINOSTILBENE	2	0	12000	15	1	1	0	NA
IMIPENEM ANHYDROUS	2	0	12000	15	1	1	0	NA
IMIPENEM-CILASTATIN SODIUM	1	0	12000	15	1	1	0	NA
IMIPRAMINE HYDROCHLORIDE	20	0	12000	15	1	1	0	NA
IMIPRAMINE PAMOATE	2	0	12000	15	1	1	0	NA
IMIQUIMOD	4	0	12000	15	1	1	0	NA
IMLUNESTRANT	1	0	12000	15	1	1	0	NA
IMMEPIP	2	0	12000	15	1	1	0	NA
IMMETHRIDINE	1	0	12000	15	1	1	0	NA
IMMUCIN	1	0	12000	15	1	1	0	NA
IMMUNOADJUVANT	1	0	12000	15	1	1	0	NA
IMMUNOCONJUGATE	1	0	12000	15	1	1	0	NA
IMMUNOSTIMULANT	1	0	12000	15	1	1	0	NA
IMMUNOSUPPRESSANT	18	0	12000	15	1	1	0	NA
IMMUNOTHERAPEUTIC AGENT	10	0	12000	15	1	1	0	NA
IMMUNOTHERAPY REGIMEN MKC-1106-MT	2	0	12000	15	1	1	0	NA
IMMUNOTOXIN	8	0	12000	15	1	1	0	NA
IMMURAIT-LL2	1	0	12000	15	1	1	0	NA
IMNOPITANT	1	0	12000	15	1	1	0	NA
IMO-2055	1	0	12000	15	1	1	0	NA
IMPENTAMINE	1	0	12000	15	1	1	0	NA
IMPLITAPIDE	2	0	12000	15	1	1	0	NA
IMPROGAN	1	0	12000	15	1	1	0	NA
IMPROMIDINE	4	0	12000	15	1	1	0	NA
IMR-1	1	0	12000	15	1	1	0	NA
IMRECOXIB	2	0	12000	15	1	1	0	NA
IMSIDOLIMAB	2	0	12000	15	1	1	0	NA
IN-3	1	0	12000	15	1	1	0	NA
IN-NODAGATOC	1	0	12000	15	1	1	0	NA
INAMRINONE	19	0	12000	15	1	1	0	NA
INAMRINONE LACTATE	2	0	12000	15	1	1	0	NA
INARIGIVIR SOPROXIL	2	0	12000	15	1	1	0	NA
INAVOLISIB	7	0	12000	15	1	1	0	NA
INCADRONIC ACID	2	0	12000	15	1	1	0	NA
INCB-047986	1	0	12000	15	1	1	0	NA
INCB-086550	1	0	12000	15	1	1	0	NA
INCB-38579	4	0	12000	15	1	1	0	NA
INCB-40093	1	0	12000	15	1	1	0	NA
INCB-9471	1	0	12000	15	1	1	0	NA
INCB086550	1	0	12000	15	1	1	0	NA
INCB13739	3	0	12000	15	1	1	0	NA
INCB3284	2	0	12000	15	1	1	0	NA
INCB3619	2	0	12000	15	1	1	0	NA
INCB7839	2	0	12000	15	1	1	0	NA
INCB8761	1	0	12000	15	1	1	0	NA
INCLACUMAB	2	0	12000	15	1	1	0	NA
INCLISIRAN	4	0	12000	15	1	1	0	NA
INCOBOTULINUMTOXINA	2	0	12000	15	1	1	0	NA
INCOMPLETE FREUND'S ADJUVANT	3	0	12000	15	1	1	0	NA
INCYCLINIDE	2	0	12000	15	1	1	0	NA
INDACATEROL	6	0	12000	15	1	1	0	NA
INDACATEROL MALEATE	1	0	12000	15	1	1	0	NA
INDALPINE	1	0	12000	15	1	1	0	NA
INDANTADOL	9	0	12000	15	1	1	0	NA
INDAPAMIDE	5	0	12000	15	1	1	0	NA
INDATUXIMAB RAVTANSINE	1	0	12000	15	1	1	0	NA
INDECAINIDE	1	0	12000	15	1	1	0	NA
INDECAINIDE HYDROCHLORIDE	10	0	12000	15	1	1	0	NA
INDEGLITAZAR	3	0	12000	15	1	1	0	NA
INDIBULIN	16	0	12000	15	1	1	0	NA
INDIGO	5	0	12000	15	1	1	0	NA
INDIMITECAN	1	0	12000	15	1	1	0	NA
INDINAVIR	11	0	12000	15	1	1	0	NA
INDINAVIR SULFATE	3	0	12000	15	1	1	0	NA
INDIPLON	1	0	12000	15	1	1	0	NA
INDIRUBIN DERIVATIVE E804	1	0	12000	15	1	1	0	NA
INDIRUBIN-3'-MONOXIME	19	0	12000	15	1	1	0	NA
INDISULAM	3	0	12000	15	1	1	0	NA
INDIUM CHLORIDE	3	0	12000	15	1	1	0	NA
INDIUM-111	1	0	12000	15	1	1	0	NA
INDOCATE	2	0	12000	15	1	1	0	NA
INDOCYANINE GREEN ACID FORM	10	0	12000	15	1	1	0	NA
INDOLE-3-ACETIC ACID	1	0	12000	15	1	1	0	NA
INDOLE-3-BUTYRIC ACID	1	0	12000	15	1	1	0	NA
INDOLE-3-CARBINOL	8	0	12000	15	1	1	0	NA
INDOLE-3-PROPIONIC ACID	1	0	12000	15	1	1	0	NA
INDOMETHACIN	40	0	12000	15	1	1	0	NA
INDOMETHACIN MORPHOLINYLAMIDE	3	0	12000	15	1	1	0	NA
INDOMETHACIN SODIUM	2	0	12000	15	1	1	0	NA
INDOPROFEN	12	0	12000	15	1	1	0	NA
INDORAMIN	3	0	12000	15	1	1	0	NA
INDOTECAN	1	0	12000	15	1	1	0	NA
INDOXACARB	1	0	12000	15	1	1	0	NA
INDOXIMOD	3	0	12000	15	1	1	0	NA
INDOXIMOD PRODRUG NLG802	1	0	12000	15	1	1	0	NA
INDUSATUMAB VEDOTIN	17	0	12000	15	1	1	0	NA
INEBILIZUMAB	1	0	12000	15	1	1	0	NA
INEBILIZUMAB-CDON	2	0	12000	15	1	1	0	NA
INECALCITOL	2	0	12000	15	1	1	0	NA
INFIGRATINIB	28	0	12000	15	1	1	0	NA
INFIGRATINIB PHOSPHATE	4	0	12000	15	1	1	0	NA
INFLIXIMAB-DYYB	31	0	12000	15	1	1	0	NA
INFLUENZA VACCINE	1	0	12000	15	1	1	0	NA
ING-1	1	0	12000	15	1	1	0	NA
INGENOL MEBUTATE	16	0	12000	15	1	1	0	NA
INGLIFORIB	1	0	12000	15	1	1	0	NA
INHIBITOR 1 [COLOMBO ET AL., 2012]	3	0	12000	15	1	1	0	NA
INHIBITOR 19 [PMID: 21476495]	1	0	12000	15	1	1	0	NA
INHIBITOR CB3	1	0	12000	15	1	1	0	NA
INHIBITOR E18	1	0	12000	15	1	1	0	NA
INHIBITOR E4	1	0	12000	15	1	1	0	NA
INIPARIB	2	0	12000	15	1	1	0	NA
INIXACICLIB	2	0	12000	15	1	1	0	NA
INK-1117	2	0	12000	15	1	1	0	NA
INO-1001	1	0	12000	15	1	1	0	NA
INOLIMOMAB	1	0	12000	15	1	1	0	NA
INOSINE 5'-MONOPHOSPHATE DEHYDROGENASE INHIBITOR FF-10501-01	1	0	12000	15	1	1	0	NA
INOSITOL	16	0	12000	15	1	1	0	NA
INOSITOL 2,4,5-TRISPHOSPHATE	2	0	12000	15	1	1	0	NA
INOTERSEN	1	0	12000	15	1	1	0	NA
INOTUZUMAB	1	0	12000	15	1	1	0	NA
INOTUZUMAB OZOGAMICIN	4	0	12000	15	1	1	0	NA
INS(3,4,5,6)P4	1	0	12000	15	1	1	0	NA
INS48823	1	0	12000	15	1	1	0	NA
INS49266	1	0	12000	15	1	1	0	NA
INSL3	2	0	12000	15	1	1	0	NA
INSL3 [A(5-26):B(7-27)]	1	0	12000	15	1	1	0	NA
INSL3 B CHAIN DIMER ANALOGUE 8	1	0	12000	15	1	1	0	NA
INSL3 B-CHAIN ANALOGUE	1	0	12000	15	1	1	0	NA
INSL5	2	0	12000	15	1	1	0	NA
INSL5 AMIDE (HUMAN)	1	0	12000	15	1	1	0	NA
INSL5 ANALOGUE 13	1	0	12000	15	1	1	0	NA
INSL5-A13NR	1	0	12000	15	1	1	0	NA
INSM-18	2	0	12000	15	1	1	0	NA
INSULIN [INJECTION], BIPHASIC	1	0	12000	15	1	1	0	NA
INSULIN ASPART PROTAMINE RECOMBINANT	1	0	12000	15	1	1	0	NA
INSULIN ASPART PROTAMINE, HUMAN	1	0	12000	15	1	1	0	NA
INSULIN DEGLUDEC	2	0	12000	15	1	1	0	NA
INSULIN DETEMIR	1	0	12000	15	1	1	0	NA
INSULIN GLARGINE-YFGN	1	0	12000	15	1	1	0	NA
INSULIN GLULISINE, HUMAN	1	0	12000	15	1	1	0	NA
INSULIN HUMAN, ISOPHANE	1	0	12000	15	1	1	0	NA
INSULIN LISPRO PROTAMINE RECOMBINANT	1	0	12000	15	1	1	0	NA
INSULIN LISPRO-AABC	1	0	12000	15	1	1	0	NA
INSULIN PEGLISPRO	2	0	12000	15	1	1	0	NA
INSULIN PURIFIED BEEF	1	0	12000	15	1	1	0	NA
INSULIN PURIFIED PORK	1	0	12000	15	1	1	0	NA
INSULIN SENSITIZER S-707106	1	0	12000	15	1	1	0	NA
INSULIN SUSP ISOPHANE BEEF	1	0	12000	15	1	1	0	NA
INSULIN SUSP ISOPHANE BEEF/PORK	1	0	12000	15	1	1	0	NA
INSULIN SUSP ISOPHANE PURIFIED BEEF	1	0	12000	15	1	1	0	NA
INSULIN SUSP ISOPHANE PURIFIED PORK	1	0	12000	15	1	1	0	NA
INSULIN SUSP ISOPHANE RECOMBINANT HUMAN	2	0	12000	15	1	1	0	NA
INSULIN SUSP ISOPHANE SEMISYNTHETIC PURIFIED HUMAN	1	0	12000	15	1	1	0	NA
INSULIN SUSP PROTAMINE ZINC BEEF/PORK	2	0	12000	15	1	1	0	NA
INSULIN SUSP PROTAMINE ZINC PURIFIED BEEF	1	0	12000	15	1	1	0	NA
INSULIN SUSP PROTAMINE ZINC PURIFIED PORK	1	0	12000	15	1	1	0	NA
INSULIN TREGOPIL	1	0	12000	15	1	1	0	NA
INSULIN ZINC SUSP BEEF	1	0	12000	15	1	1	0	NA
INSULIN ZINC SUSP EXTENDED BEEF	1	0	12000	15	1	1	0	NA
INSULIN ZINC SUSP EXTENDED PURIFIED BEEF	1	0	12000	15	1	1	0	NA
INSULIN ZINC SUSP EXTENDED RECOMBINANT HUMAN	1	0	12000	15	1	1	0	NA
INSULIN ZINC SUSP PROMPT BEEF	1	0	12000	15	1	1	0	NA
INSULIN ZINC SUSP PROMPT PURIFIED PORK	1	0	12000	15	1	1	0	NA
INSULIN ZINC SUSP PURIFIED BEEF	1	0	12000	15	1	1	0	NA
INSULIN ZINC SUSP PURIFIED BEEF/PORK	1	0	12000	15	1	1	0	NA
INSULIN ZINC SUSP PURIFIED PORK	1	0	12000	15	1	1	0	NA
INSULIN ZINC SUSP RECOMBINANT HUMAN	2	0	12000	15	1	1	0	NA
INSULIN ZINC SUSP SEMISYNTHETIC PURIFIED HUMAN	1	0	12000	15	1	1	0	NA
INSULIN ZINC, EXTENDED	1	0	12000	15	1	1	0	NA
INSULIN ZINC, PROMPT	1	0	12000	15	1	1	0	NA
INSULIN-LIKE GROWTH FACTOR 2	1	0	12000	15	1	1	0	NA
INSULIN, ISOPHANE	1	0	12000	15	1	1	0	NA
INSULIN, PROTAMINE ZINC	1	0	12000	15	1	1	0	NA
INSULIN, REGULAR, HUMAN	53	0	12000	15	1	1	0	NA
INSULIN, REGULAR, PORK	1	0	12000	15	1	1	0	NA
INT-767	2	0	12000	15	1	1	0	NA
INT131	2	0	12000	15	1	1	0	NA
INTEGRIN RECEPTOR ANTAGONIST GLPG0187	6	0	12000	15	1	1	0	NA
INTEPIRDINE	2	0	12000	15	1	1	0	NA
INTERFERON ALFA	2	0	12000	15	1	1	0	NA
INTERFERON ALFA-2B	14	0	12000	15	1	1	0	NA
INTERFERON ALFA-N1	4	0	12000	15	1	1	0	NA
INTERFERON ALFA-N3	3	0	12000	15	1	1	0	NA
INTERFERON ALFACON-1	2	0	12000	15	1	1	0	NA
INTERFERON BETA	4	0	12000	15	1	1	0	NA
INTERFERON BETA-1A	15	0	12000	15	1	1	0	NA
INTERFERON BETA-1B	10	0	12000	15	1	1	0	NA
INTERFERON GAMMA-1B	2	0	12000	15	1	1	0	NA
INTERLEUKIN-11	10	0	12000	15	1	1	0	NA
INTERLEUKIN-12	1	0	12000	15	1	1	0	NA
INTERLEUKIN-12 GENE	2	0	12000	15	1	1	0	NA
INTERLEUKIN-2 GENE	1	0	12000	15	1	1	0	NA
INTERLEUKIN-3	2	0	12000	15	1	1	0	NA
INTERLEUKIN-8	3	0	12000	15	1	1	0	NA
INTERMEDINE	1	0	12000	15	1	1	0	NA
INTETUMUMAB	4	0	12000	15	1	1	0	NA
INTOPLICINE	1	0	12000	15	1	1	0	NA
INULIN	1	0	12000	15	1	1	0	NA
IOBENGUANE	3	0	12000	15	1	1	0	NA
IOBENGUANE I-123	1	0	12000	15	1	1	0	NA
IOBENGUANE I-131	1	0	12000	15	1	1	0	NA
IODINE I 124 GIRENTUXIMAB	1	0	12000	15	1	1	0	NA
IODINE I 124 OMBURTAMAB	1	0	12000	15	1	1	0	NA
IODINE I 131 APAMISTAMAB	1	0	12000	15	1	1	0	NA
IODINE I 131 MONOCLONAL ANTIBODY 81C6	1	0	12000	15	1	1	0	NA
IODINE I 131 TM-601	1	0	12000	15	1	1	0	NA
IODINE I 131-6-BETA-IODOMETHYL-19-NORCHOLESTEROL	1	0	12000	15	1	1	0	NA
IODINE I-131	2	0	12000	15	1	1	0	NA
IODINE-131-TOSITUMOMAB	1	0	12000	15	1	1	0	NA
IODIPAMIDE	1	0	12000	15	1	1	0	NA
IODO-WILLARDIINE	2	0	12000	15	1	1	0	NA
IODOCARB	1	0	12000	15	1	1	0	NA
IODOFORM	4	0	12000	15	1	1	0	NA
IODOPHENPROPIT	4	0	12000	15	1	1	0	NA
IODOPHTHALEIN	8	0	12000	15	1	1	0	NA
IODOPROXYFAN	1	0	12000	15	1	1	0	NA
IODOQUINOL	9	0	12000	15	1	1	0	NA
IOFETAMINE HYDROCHLORIDE	2	0	12000	15	1	1	0	NA
IOFLUPANE I-123	1	0	12000	15	1	1	0	NA
IONIS-FGFR4RX	1	0	12000	15	1	1	0	NA
IONOMYCIN	9	0	12000	15	1	1	0	NA
IOPAMIDOL	1	0	12000	15	1	1	0	NA
IOPANOIC ACID	1	0	12000	15	1	1	0	NA
IOPHENOXIC ACID	2	0	12000	15	1	1	0	NA
IOPOFOSINE	1	0	12000	15	1	1	0	NA
IOWH-032	1	0	12000	15	1	1	0	NA
IOX1	4	0	12000	15	1	1	0	NA
IOX2	3	0	12000	15	1	1	0	NA
IOXYNIL	3	0	12000	15	1	1	0	NA
IP3	3	0	12000	15	1	1	0	NA
IP5I	1	0	12000	15	1	1	0	NA
IPA-3	5	0	12000	15	1	1	0	NA
IPAFRICEPT	2	0	12000	15	1	1	0	NA
IPAMORELIN	1	0	12000	15	1	1	0	NA
IPATASERTIB	12	0	12000	15	1	1	0	NA
IPCONAZOLE	3	0	12000	15	1	1	0	NA
IPEROXO	5	0	12000	15	1	1	0	NA
IPH-2101	5	0	12000	15	1	1	0	NA
IPILIMUMAB	20	0	12000	15	1	1	0	NA
IPN60090	1	0	12000	15	1	1	0	NA
IPOMEANOL	1	0	12000	15	1	1	0	NA
IPRAGLIFLOZIN	4	0	12000	15	1	1	0	NA
IPRAGLIFLOZIN L-PROLINE	1	0	12000	15	1	1	0	NA
IPRATROPIUM CATION	12	0	12000	15	1	1	0	NA
IPRIFLAVONE	12	0	12000	15	1	1	0	NA
IPRODIONE	1	0	12000	15	1	1	0	NA
IPRONIAZID	7	0	12000	15	1	1	0	NA
IPRONIAZID PHOSPHATE	1	0	12000	15	1	1	0	NA
IPRONIAZID SULFATE	1	0	12000	15	1	1	0	NA
IPSAPIRONE	2	0	12000	15	1	1	0	NA
IPTACOPAN	2	0	12000	15	1	1	0	NA
IR502	1	0	12000	15	1	1	0	NA
IRAK-1/4 INHIBITOR	2	0	12000	15	1	1	0	NA
IRAK3 PROTAC 23	1	0	12000	15	1	1	0	NA
IRAK4 INHIBITOR 4B [PMID: 18474425]	1	0	12000	15	1	1	0	NA
IRAK4 INHIBITOR RAC-45 [PMID: 18501603]	1	0	12000	15	1	1	0	NA
IRALUKAST	3	0	12000	15	1	1	0	NA
IRAMPANEL	14	0	12000	15	1	1	0	NA
IRATUMUMAB	1	0	12000	15	1	1	0	NA
IRBESARTAN	8	0	12000	15	1	1	0	NA
IRDABISANT	2	0	12000	15	1	1	0	NA
IRETOL	3	0	12000	15	1	1	0	NA
IRIGENOL	14	0	12000	15	1	1	0	NA
IRIGINOL HEXAACEATATE	11	0	12000	15	1	1	0	NA
IRINOTECAN HYDROCHLORIDE	63	0	12000	15	1	1	0	NA
IRINOTECAN HYDROCHLORIDE HYDRATE	2	0	12000	15	1	1	0	NA
IRINOTECAN SUCROSOFATE	1	0	12000	15	1	1	0	NA
IRISOLIDONE	1	0	12000	15	1	1	0	NA
IRL 2500	5	0	12000	15	1	1	0	NA
IROFULVEN	3	0	12000	15	1	1	0	NA
IRON CARBONYL	2	0	12000	15	1	1	0	NA
IROPLACT	1	0	12000	15	1	1	0	NA
IROSUSTAT	1	0	12000	15	1	1	0	NA
IRPAGRATINIB	1	0	12000	15	1	1	0	NA
IRSENONTRINE	2	0	12000	15	1	1	0	NA
IRSOGLADINE MALEATE	1	0	12000	15	1	1	0	NA
IRUPLINALKIB	4	0	12000	15	1	1	0	NA
IRX-2	1	0	12000	15	1	1	0	NA
IRX-4204	3	0	12000	15	1	1	0	NA
IRX-5183	2	0	12000	15	1	1	0	NA
IRX4310	3	0	12000	15	1	1	0	NA
IS1	1	0	12000	15	1	1	0	NA
IS20	1	0	12000	15	1	1	0	NA
ISA-2011B	1	0	12000	15	1	1	0	NA
ISAM-140	1	0	12000	15	1	1	0	NA
ISATIN	1	0	12000	15	1	1	0	NA
ISATIN SULFONAMIDE 34 [PMID: 11384246]	2	0	12000	15	1	1	0	NA
ISATORIBINE	1	0	12000	15	1	1	0	NA
ISATUXIMAB	2	0	12000	15	1	1	0	NA
ISAVUCONAZONIUM SULFATE	2	0	12000	15	1	1	0	NA
ISCALIMAB	1	0	12000	15	1	1	0	NA
ISCHEMIN	1	0	12000	15	1	1	0	NA
ISEPAMICIN	2	0	12000	15	1	1	0	NA
ISIS 104838	1	0	12000	15	1	1	0	NA
ISIS 113715	2	0	12000	15	1	1	0	NA
ISIS 2503	1	0	12000	15	1	1	0	NA
ISIS-2503	1	0	12000	15	1	1	0	NA
ISLATRAVIR	2	0	12000	15	1	1	0	NA
ISO-1	1	0	12000	15	1	1	0	NA
ISO-FLUDELONE	1	0	12000	15	1	1	0	NA
ISO-IANTHERAN A	3	0	12000	15	1	1	0	NA
ISOAMYL-AGOMELATINE	1	0	12000	15	1	1	0	NA
ISOBAVACHALCONE	1	0	12000	15	1	1	0	NA
ISOBERGAPTENE	1	0	12000	15	1	1	0	NA
ISOBOLDINE	6	0	12000	15	1	1	0	NA
ISOBONDUCELLIN	1	0	12000	15	1	1	0	NA
ISOBUTYRIC ACID	2	0	12000	15	1	1	0	NA
ISOCARBOXAZID	3	0	12000	15	1	1	0	NA
ISOCEPHAELINE	1	0	12000	15	1	1	0	NA
ISOCHLOROGENIC ACID A	1	0	12000	15	1	1	0	NA
ISOCHLOROGENIC ACID B	2	0	12000	15	1	1	0	NA
ISOCONAZOLE	5	0	12000	15	1	1	0	NA
ISOETHARINE	4	0	12000	15	1	1	0	NA
ISOETHARINE HYDROCHLORIDE	1	0	12000	15	1	1	0	NA
ISOETHARINE MESYLATE	4	0	12000	15	1	1	0	NA
ISOEUGENITOL	2	0	12000	15	1	1	0	NA
ISOFENPHOS	2	0	12000	15	1	1	0	NA
ISOFLAVONE	3	0	12000	15	1	1	0	NA
ISOFLUPREDONE ACETATE	2	0	12000	15	1	1	0	NA
ISOFLURANE	32	0	12000	15	1	1	0	NA
ISOFLUROPHATE	2	0	12000	15	1	1	0	NA
ISOGINKGETIN	1	0	12000	15	1	1	0	NA
ISOGRANULATIMIDE	3	0	12000	15	1	1	0	NA
ISOGUVACINE	9	0	12000	15	1	1	0	NA
ISOKAEMPFERIDE	11	0	12000	15	1	1	0	NA
ISOKOBUSONE	1	0	12000	15	1	1	0	NA
ISOLIQUIRITIGENIN	12	0	12000	15	1	1	0	NA
ISONIAZID	10	0	12000	15	1	1	0	NA
ISONIAZID / PYRAZINAMIDE / RIFAMPIN	1	0	12000	15	1	1	0	NA
ISONIPECOTIC ACID	12	0	12000	15	1	1	0	NA
ISOORIENTIN	4	0	12000	15	1	1	0	NA
ISOPENTENYL PYROPHOSPHATE	3	0	12000	15	1	1	0	NA
ISOPIMARIC ACID	2	0	12000	15	1	1	0	NA
ISOPIMPINELLIN	1	0	12000	15	1	1	0	NA
ISOPROPAMIDE	1	0	12000	15	1	1	0	NA
ISOPROPAMIDE IODIDE	5	0	12000	15	1	1	0	NA
ISOPROPYL ALCOHOL	3	0	12000	15	1	1	0	NA
ISOPROPYL ISOTHIOCYANATE	2	0	12000	15	1	1	0	NA
ISOPROPYL PALMITATE	1	0	12000	15	1	1	0	NA
ISOPROPYLUREIDO-FLFLF	1	0	12000	15	1	1	0	NA
ISOPROTERENOL	32	0	12000	15	1	1	0	NA
ISOPROTERENOL SULFATE	3	0	12000	15	1	1	0	NA
ISOQUERCETIN	6	0	12000	15	1	1	0	NA
ISOQUINE	3	0	12000	15	1	1	0	NA
ISOQUINOLINE 17 [PMID: 30122040]	1	0	12000	15	1	1	0	NA
ISORHAMNETIN	3	0	12000	15	1	1	0	NA
ISOSAKURANETIN	1	0	12000	15	1	1	0	NA
ISOSILYBIN A	3	0	12000	15	1	1	0	NA
ISOSILYBIN B	3	0	12000	15	1	1	0	NA
ISOSORBIDE DINITRATE	12	0	12000	15	1	1	0	NA
ISOSORBIDE MONONITRATE	11	0	12000	15	1	1	0	NA
ISOSPAGLUMIC ACID	3	0	12000	15	1	1	0	NA
ISOTHIOUREA-1A	1	0	12000	15	1	1	0	NA
ISOTHIOUREA-1T	1	0	12000	15	1	1	0	NA
ISOTHYMONIN	10	0	12000	15	1	1	0	NA
ISOTONITAZENE	1	0	12000	15	1	1	0	NA
ISOTRETINOIN	16	0	12000	15	1	1	0	NA
ISOVANILLIN	1	0	12000	15	1	1	0	NA
ISOVELLERAL	16	0	12000	15	1	1	0	NA
ISOX-CHA-CHG-ALA-ARG-DPR(4FB)-NH2	1	0	12000	15	1	1	0	NA
ISOX-CHA-CHG-ARK(SULFO-CY5)-NH2	1	0	12000	15	1	1	0	NA
ISOXABEN	1	0	12000	15	1	1	0	NA
ISOXANTHOPTERIN	1	0	12000	15	1	1	0	NA
ISOXAZOLE AZEPINE COMPOUND 3	1	0	12000	15	1	1	0	NA
ISOXICAM	2	0	12000	15	1	1	0	NA
ISOXSUPRINE	2	0	12000	15	1	1	0	NA
ISOXSUPRINE HYDROCHLORIDE	4	0	12000	15	1	1	0	NA
ISPAGHULA HUSK	3	0	12000	15	1	1	0	NA
ISPINESIB	1	0	12000	15	1	1	0	NA
ISPRONICLINE	2	0	12000	15	1	1	0	NA
ISRADIPINE	12	0	12000	15	1	1	0	NA
ISRAPAFANT	3	0	12000	15	1	1	0	NA
ISS-1018	1	0	12000	15	1	1	0	NA
ISTAROXIME	9	0	12000	15	1	1	0	NA
ISTIRATUMAB	5	0	12000	15	1	1	0	NA
ISTRADEFYLLINE	5	0	12000	15	1	1	0	NA
IT-139	1	0	12000	15	1	1	0	NA
ITACITINIB	5	0	12000	15	1	1	0	NA
ITACNOSERTIB	3	0	12000	15	1	1	0	NA
ITASETRON	1	0	12000	15	1	1	0	NA
ITEPEKIMAB	1	0	12000	15	1	1	0	NA
ITH15004	1	0	12000	15	1	1	0	NA
ITOLIZUMAB	2	0	12000	15	1	1	0	NA
ITOPRIDE	3	0	12000	15	1	1	0	NA
ITP	1	0	12000	15	1	1	0	NA
ITRACONAZOLE	12	0	12000	15	1	1	0	NA
ITRIGLUMIDE	1	0	12000	15	1	1	0	NA
ITURELIX	1	0	12000	15	1	1	0	NA
IU1	1	0	12000	15	1	1	0	NA
IV FLUID	1	0	12000	15	1	1	0	NA
IVABRADINE	7	0	12000	15	1	1	0	NA
IVABRADINE HYDROCHLORIDE	1	0	12000	15	1	1	0	NA
IVACAFTOR	2	0	12000	15	1	1	0	NA
IVARMACITINIB	2	0	12000	15	1	1	0	NA
IVERMECTIN	4	0	12000	15	1	1	0	NA
IVOSIDENIB	4	0	12000	15	1	1	0	NA
IVUXOLIMAB	1	0	12000	15	1	1	0	NA
IXABEPILONE	22	0	12000	15	1	1	0	NA
IXAZOMIB	42	0	12000	15	1	1	0	NA
IXAZOMIB CITRATE	39	0	12000	15	1	1	0	NA
IXEKIZUMAB	1	0	12000	15	1	1	0	NA
IZENCITINIB	8	0	12000	15	1	1	0	NA
IZOKIBEP	1	0	12000	15	1	1	0	NA
IZORLISIB	13	0	12000	15	1	1	0	NA
J-104118	1	0	12000	15	1	1	0	NA
J-104123	1	0	12000	15	1	1	0	NA
J-113397	1	0	12000	15	1	1	0	NA
J-2156	1	0	12000	15	1	1	0	NA
J18 (GALANIN ANALOGUE)	3	0	12000	15	1	1	0	NA
J20 (GALANIN ANALOGUE)	3	0	12000	15	1	1	0	NA
J27644	3	0	12000	15	1	1	0	NA
J30-8	1	0	12000	15	1	1	0	NA
J591 177LU	1	0	12000	15	1	1	0	NA
JAK INHIBITOR 17B	4	0	12000	15	1	1	0	NA
JAK INHIBITOR 20A	4	0	12000	15	1	1	0	NA
JAK2 INHIBITOR AZD1480	1	0	12000	15	1	1	0	NA
JAK3 INHIBITOR 32	4	0	12000	15	1	1	0	NA
JAK3 INHIBITOR 34	4	0	12000	15	1	1	0	NA
JAK3 INHIBITOR II	6	0	12000	15	1	1	0	NA
JAK3 INHIBITOR IV	3	0	12000	15	1	1	0	NA
JAK3 INHIBITOR VI	1	0	12000	15	1	1	0	NA
JATRORRHIZINE	1	0	12000	15	1	1	0	NA
JB 98064	1	0	12000	15	1	1	0	NA
JB991	2	0	12000	15	1	1	0	NA
JBI-589	1	0	12000	15	1	1	0	NA
JBJ-04-125-02	1	0	12000	15	1	1	0	NA
JBJ-09-063	1	0	12000	15	1	1	0	NA
JCAR014	1	0	12000	15	1	1	0	NA
JD5037	2	0	12000	15	1	1	0	NA
JDTIC	1	0	12000	15	1	1	0	NA
JFD00064	1	0	12000	15	1	1	0	NA
JH-VIII-49	2	0	12000	15	1	1	0	NA
JH-XI-10-02	1	0	12000	15	1	1	0	NA
JH-XII-03-02	1	0	12000	15	1	1	0	NA
JH112	2	0	12000	15	1	1	0	NA
JI-101	4	0	12000	15	1	1	0	NA
JI-38	1	0	12000	15	1	1	0	NA
JINGZHAOTOXIN-III	1	0	12000	15	1	1	0	NA
JJKK 048	1	0	12000	15	1	1	0	NA
JK1	1	0	12000	15	1	1	0	NA
JMR-132	1	0	12000	15	1	1	0	NA
JMS-053	1	0	12000	15	1	1	0	NA
JMS-17-2	1	0	12000	15	1	1	0	NA
JMV1116	1	0	12000	15	1	1	0	NA
JMV1431	2	0	12000	15	1	1	0	NA
JMV180	1	0	12000	15	1	1	0	NA
JMV2004	2	0	12000	15	1	1	0	NA
JMV3008	1	0	12000	15	1	1	0	NA
JMV431	2	0	12000	15	1	1	0	NA
JMV457	2	0	12000	15	1	1	0	NA
JMV458	2	0	12000	15	1	1	0	NA
JND3229	1	0	12000	15	1	1	0	NA
JNJ 7777120	2	0	12000	15	1	1	0	NA
JNJ-10191584	1	0	12000	15	1	1	0	NA
JNJ-10311795	2	0	12000	15	1	1	0	NA
JNJ-10397049	2	0	12000	15	1	1	0	NA
JNJ-17156516	1	0	12000	15	1	1	0	NA
JNJ-17216498	2	0	12000	15	1	1	0	NA
JNJ-18038683	2	0	12000	15	1	1	0	NA
JNJ-26070109	1	0	12000	15	1	1	0	NA
JNJ-26483327	10	0	12000	15	1	1	0	NA
JNJ-27141491	1	0	12000	15	1	1	0	NA
JNJ-28312141	5	0	12000	15	1	1	0	NA
JNJ-37822681	1	0	12000	15	1	1	0	NA
JNJ-38431055	1	0	12000	15	1	1	0	NA
JNJ-38877605	1	0	12000	15	1	1	0	NA
JNJ-39220675	2	0	12000	15	1	1	0	NA
JNJ-39319202	1	0	12000	15	1	1	0	NA
JNJ-39393406	1	0	12000	15	1	1	0	NA
JNJ-39758979	4	0	12000	15	1	1	0	NA
JNJ-40068782	1	0	12000	15	1	1	0	NA
JNJ-40411813	2	0	12000	15	1	1	0	NA
JNJ-41443532	1	0	12000	15	1	1	0	NA
JNJ-42153605	1	0	12000	15	1	1	0	NA
JNJ-42165279	2	0	12000	15	1	1	0	NA
JNJ-42226314	1	0	12000	15	1	1	0	NA
JNJ-46281222	1	0	12000	15	1	1	0	NA
JNJ-47965567	2	0	12000	15	1	1	0	NA
JNJ-49095397	1	0	12000	15	1	1	0	NA
JNJ-5207787	1	0	12000	15	1	1	0	NA
JNJ-5207852	2	0	12000	15	1	1	0	NA
JNJ-54175446	1	0	12000	15	1	1	0	NA
JNJ-63533054	1	0	12000	15	1	1	0	NA
JNJ-63576253	2	0	12000	15	1	1	0	NA
JNJ-64264681	4	0	12000	15	1	1	0	NA
JNJ-65234637	1	0	12000	15	1	1	0	NA
JNJ-67569762	2	0	12000	15	1	1	0	NA
JNJ-67856633	1	0	12000	15	1	1	0	NA
JNJ-67869386	1	0	12000	15	1	1	0	NA
JNJ-7706621	55	0	12000	15	1	1	0	NA
JNJ-799760	1	0	12000	15	1	1	0	NA
JNJ16259685	4	0	12000	15	1	1	0	NA
JNJ1661010	6	0	12000	15	1	1	0	NA
JNJ17203212	1	0	12000	15	1	1	0	NA
JNJ1930942	1	0	12000	15	1	1	0	NA
JNJ303	1	0	12000	15	1	1	0	NA
JNJ40355003	1	0	12000	15	1	1	0	NA
JNK INHIBITOR 9L	2	0	12000	15	1	1	0	NA
JNK INHIBITOR IX	2	0	12000	15	1	1	0	NA
JNK INHIBITOR V	1	0	12000	15	1	1	0	NA
JNK INHIBITOR VIII	9	0	12000	15	1	1	0	NA
JNK-IN-8	3	0	12000	15	1	1	0	NA
JORO SPIDER TOXIN	3	0	12000	15	1	1	0	NA
JOSAMYCIN	3	0	12000	15	1	1	0	NA
JP1302	9	0	12000	15	1	1	0	NA
JPE1375	1	0	12000	15	1	1	0	NA
JQ1	8	0	12000	15	1	1	0	NA
JQEZ5	2	0	12000	15	1	1	0	NA
JR14A	1	0	12000	15	1	1	0	NA
JT010	1	0	12000	15	1	1	0	NA
JTC-801	3	0	12000	15	1	1	0	NA
JTE-013	3	0	12000	15	1	1	0	NA
JTE-151	1	0	12000	15	1	1	0	NA
JTS-653	1	0	12000	15	1	1	0	NA
JTV-803	1	0	12000	15	1	1	0	NA
JUGLONE	20	0	12000	15	1	1	0	NA
JWH-018	2	0	12000	15	1	1	0	NA
JWH-133	1	0	12000	15	1	1	0	NA
JWH015	5	0	12000	15	1	1	0	NA
JZL184	1	0	12000	15	1	1	0	NA
JZL195	3	0	12000	15	1	1	0	NA
K 252A	1	0	12000	15	1	1	0	NA
K-00546	3	0	12000	15	1	1	0	NA
K-134	3	0	12000	15	1	1	0	NA
K-252A	5	0	12000	15	1	1	0	NA
K-604	3	0	12000	15	1	1	0	NA
K-80003	1	0	12000	15	1	1	0	NA
K-877	1	0	12000	15	1	1	0	NA
K-8794	1	0	12000	15	1	1	0	NA
K185	2	0	12000	15	1	1	0	NA
K31440	1	0	12000	15	1	1	0	NA
K41498	1	0	12000	15	1	1	0	NA
K777	4	0	12000	15	1	1	0	NA
KA1010	11	0	12000	15	1	1	0	NA
KA2507	2	0	12000	15	1	1	0	NA
KADCYLA	1	0	12000	15	1	1	0	NA
KAEMPFERIDE	3	0	12000	15	1	1	0	NA
KAEMPFERITRIN	1	0	12000	15	1	1	0	NA
KAEMPHEROL	18	0	12000	15	1	1	0	NA
KAI-1455	1	0	12000	15	1	1	0	NA
KAI-1678	1	0	12000	15	1	1	0	NA
KAINIC ACID	8	0	12000	15	1	1	0	NA
KALLIDIN	2	0	12000	15	1	1	0	NA
KALLSTROEMIN D	1	0	12000	15	1	1	0	NA
KAMEBANIN	8	0	12000	15	1	1	0	NA
KANAMYCIN SULFATE	3	0	12000	15	1	1	0	NA
KANZONOL W	1	0	12000	15	1	1	0	NA
KANZONOL X	1	0	12000	15	1	1	0	NA
KARANJIN	6	0	12000	15	1	1	0	NA
KARENITECIN	2	0	12000	15	1	1	0	NA
KASANOSIN A	1	0	12000	15	1	1	0	NA
KASANOSIN B	1	0	12000	15	1	1	0	NA
KASSININ	2	0	12000	15	1	1	0	NA
KAVAIN	2	0	12000	15	1	1	0	NA
KB-004	1	0	12000	15	1	1	0	NA
KB-130015	1	0	12000	15	1	1	0	NA
KB-141	2	0	12000	15	1	1	0	NA
KB-NB142-70	1	0	12000	15	1	1	0	NA
KB-R7943	3	0	12000	15	1	1	0	NA
KB002	1	0	12000	15	1	1	0	NA
KBP-066	1	0	12000	15	1	1	0	NA
KBP-088	1	0	12000	15	1	1	0	NA
KBP-7018	3	0	12000	15	1	1	0	NA
KBP5209	4	0	12000	15	1	1	0	NA
KC-12615	2	0	12000	15	1	1	0	NA
KC-130	1	0	12000	15	1	1	0	NA
KC-706	1	0	12000	15	1	1	0	NA
KC706	4	0	12000	15	1	1	0	NA
KCL-286	1	0	12000	15	1	1	0	NA
KD-247	1	0	12000	15	1	1	0	NA
KD3010	1	0	12000	15	1	1	0	NA
KD7040	1	0	12000	15	1	1	0	NA
KDM5 INHIBITOR N71	4	0	12000	15	1	1	0	NA
KDOAM25	1	0	12000	15	1	1	0	NA
KE 108	5	0	12000	15	1	1	0	NA
KELATORPHAN	2	0	12000	15	1	1	0	NA
KELIXIMAB	1	0	12000	15	1	1	0	NA
KENPAULLONE	49	0	12000	15	1	1	0	NA
KEPONE	12	0	12000	15	1	1	0	NA
KERACYANIN	7	0	12000	15	1	1	0	NA
KETAMINE HYDROCHLORIDE	18	0	12000	15	1	1	0	NA
KETANSERIN	24	0	12000	15	1	1	0	NA
KETANSERIN TARTRATE	4	0	12000	15	1	1	0	NA
KETOCONAZOLE	23	0	12000	15	1	1	0	NA
KETOPROFEN	7	0	12000	15	1	1	0	NA
KETOROLAC TROMETHAMINE	8	0	12000	15	1	1	0	NA
KETOTIFEN FUMARATE	4	0	12000	15	1	1	0	NA
KEYHOLE LIMPET HEMOCYANIN	4	0	12000	15	1	1	0	NA
KF 17837S	1	0	12000	15	1	1	0	NA
KF24345	1	0	12000	15	1	1	0	NA
KF26777	4	0	12000	15	1	1	0	NA
KGP94	2	0	12000	15	1	1	0	NA
KH064	2	0	12000	15	1	1	0	NA
KH28	1	0	12000	15	1	1	0	NA
KH7	1	0	12000	15	1	1	0	NA
KHELLIN	4	0	12000	15	1	1	0	NA
KHK-2866	1	0	12000	15	1	1	0	NA
KHK-4083	1	0	12000	15	1	1	0	NA
KHK2455	1	0	12000	15	1	1	0	NA
KHRINONE E	1	0	12000	15	1	1	0	NA
KI-20227	4	0	12000	15	1	1	0	NA
KI16425	3	0	12000	15	1	1	0	NA
KIN-3248	1	0	12000	15	1	1	0	NA
KINASE INHIBITOR 2 [PMID: 30199702]	6	0	12000	15	1	1	0	NA
KINETIN	1	0	12000	15	1	1	0	NA
KINETIN RIBOSIDE	4	0	12000	15	1	1	0	NA
KISSPEPTIN-10	3	0	12000	15	1	1	0	NA
KISSPEPTIN-13	1	0	12000	15	1	1	0	NA
KISSPEPTIN-14	1	0	12000	15	1	1	0	NA
KISSPEPTIN-15	1	0	12000	15	1	1	0	NA
KISSPEPTIN-28	1	0	12000	15	1	1	0	NA
KISSPEPTIN-54	1	0	12000	15	1	1	0	NA
KISSPEPTIN-9	1	0	12000	15	1	1	0	NA
KITE-585	1	0	12000	15	1	1	0	NA
KL044	1	0	12000	15	1	1	0	NA
KLEBSIELLA PNEUMONIAE GLYCOPROTEIN	1	0	12000	15	1	1	0	NA
KLUGINE	1	0	12000	15	1	1	0	NA
KML110	1	0	12000	15	1	1	0	NA
KML29	1	0	12000	15	1	1	0	NA
KMN-159	1	0	12000	15	1	1	0	NA
KN-026	1	0	12000	15	1	1	0	NA
KN-62	1	0	12000	15	1	1	0	NA
KN62	1	0	12000	15	1	1	0	NA
KO 143	1	0	12000	15	1	1	0	NA
KO-947	5	0	12000	15	1	1	0	NA
KOBOPHENOL A	1	0	12000	15	1	1	0	NA
KOJIC ACID	2	0	12000	15	1	1	0	NA
KOLAVENIC ACID	1	0	12000	15	1	1	0	NA
KOPARIN	10	0	12000	15	1	1	0	NA
KOS-1584	15	0	12000	15	1	1	0	NA
KOS1326	1	0	12000	15	1	1	0	NA
KPR-5714	1	0	12000	15	1	1	0	NA
KRAS G12D INHIBITOR MRTX1133	2	0	12000	15	1	1	0	NA
KRESOXIM-METHYL	3	0	12000	15	1	1	0	NA
KRN-330	1	0	12000	15	1	1	0	NA
KRN-7000	1	0	12000	15	1	1	0	NA
KRP203	1	0	12000	15	1	1	0	NA
KS0365	1	0	12000	15	1	1	0	NA
KSQ-4279	1	0	12000	15	1	1	0	NA
KT 5720	2	0	12000	15	1	1	0	NA
KT 5823	2	0	12000	15	1	1	0	NA
KT-109	3	0	12000	15	1	1	0	NA
KU-0060648	7	0	12000	15	1	1	0	NA
KU-0063794	1	0	12000	15	1	1	0	NA
KU-55933	3	0	12000	15	1	1	0	NA
KU-60019	4	0	12000	15	1	1	0	NA
KURARINONE	1	0	12000	15	1	1	0	NA
KUSHENOL A	1	0	12000	15	1	1	0	NA
KV-37	1	0	12000	15	1	1	0	NA
KW-2449	9	0	12000	15	1	1	0	NA
KW-2450	2	0	12000	15	1	1	0	NA
KW-2478	1	0	12000	15	1	1	0	NA
KW-3635	1	0	12000	15	1	1	0	NA
KX2-361	2	0	12000	15	1	1	0	NA
KY-1005	1	0	12000	15	1	1	0	NA
KYNURENIC ACID	4	0	12000	15	1	1	0	NA
KYT-0353	1	0	12000	15	1	1	0	NA
L 755507	5	0	12000	15	1	1	0	NA
L-(CIS)-DILTIAZEM	2	0	12000	15	1	1	0	NA
L-&BETA;-BA	1	0	12000	15	1	1	0	NA
L-&BETA;&GAMMA;-MEATP	1	0	12000	15	1	1	0	NA
L-054,522	1	0	12000	15	1	1	0	NA
L-152,804	1	0	12000	15	1	1	0	NA
L-156,602	1	0	12000	15	1	1	0	NA
L-161,982 (EP4A)	2	0	12000	15	1	1	0	NA
L-162,313	9	0	12000	15	1	1	0	NA
L-163,101	1	0	12000	15	1	1	0	NA
L-165461	1	0	12000	15	1	1	0	NA
L-168,049	1	0	12000	15	1	1	0	NA
L-21649	3	0	12000	15	1	1	0	NA
L-362,855	5	0	12000	15	1	1	0	NA
L-363,301	3	0	12000	15	1	1	0	NA
L-363,377	1	0	12000	15	1	1	0	NA
L-365,209	1	0	12000	15	1	1	0	NA
L-366,509	1	0	12000	15	1	1	0	NA
L-366,682	1	0	12000	15	1	1	0	NA
L-366,875	1	0	12000	15	1	1	0	NA
L-366,948	1	0	12000	15	1	1	0	NA
L-367,773	1	0	12000	15	1	1	0	NA
L-367,938	1	0	12000	15	1	1	0	NA
L-368,228	1	0	12000	15	1	1	0	NA
L-368,899	1	0	12000	15	1	1	0	NA
L-368,930	1	0	12000	15	1	1	0	NA
L-369,020	1	0	12000	15	1	1	0	NA
L-371,257	1	0	12000	15	1	1	0	NA
L-372662	1	0	12000	15	1	1	0	NA
L-377202	1	0	12000	15	1	1	0	NA
L-644,698	1	0	12000	15	1	1	0	NA
L-692,429	1	0	12000	15	1	1	0	NA
L-694,247	7	0	12000	15	1	1	0	NA
L-703,606	1	0	12000	15	1	1	0	NA
L-732,138	5	0	12000	15	1	1	0	NA
L-739,750	1	0	12000	15	1	1	0	NA
L-740093	1	0	12000	15	1	1	0	NA
L-741,626	11	0	12000	15	1	1	0	NA
L-744,832	2	0	12000	15	1	1	0	NA
L-748328	1	0	12000	15	1	1	0	NA
L-748337	1	0	12000	15	1	1	0	NA
L-750,667	3	0	12000	15	1	1	0	NA
L-759,633	1	0	12000	15	1	1	0	NA
L-759,656	1	0	12000	15	1	1	0	NA
L-764406	1	0	12000	15	1	1	0	NA
L-765314	4	0	12000	15	1	1	0	NA
L-772,405	3	0	12000	15	1	1	0	NA
L-775,606	1	0	12000	15	1	1	0	NA
L-779,976	1	0	12000	15	1	1	0	NA
L-783483	4	0	12000	15	1	1	0	NA
L-796,778	1	0	12000	15	1	1	0	NA
L-796449	2	0	12000	15	1	1	0	NA
L-797,591	1	0	12000	15	1	1	0	NA
L-798,106	1	0	12000	15	1	1	0	NA
L-803,087	1	0	12000	15	1	1	0	NA
L-817,818	2	0	12000	15	1	1	0	NA
L-826266	1	0	12000	15	1	1	0	NA
L-888,291	2	0	12000	15	1	1	0	NA
L-888,607	2	0	12000	15	1	1	0	NA
L-97-1	1	0	12000	15	1	1	0	NA
L-AP4	4	0	12000	15	1	1	0	NA
L-CCG-I	6	0	12000	15	1	1	0	NA
L-CYSTEINE SULPHINIC ACID	1	0	12000	15	1	1	0	NA
L-LACTIC ACID	1	0	12000	15	1	1	0	NA
L-METHYLFOLATE	1	0	12000	15	1	1	0	NA
L-NAME	1	0	12000	15	1	1	0	NA
L-NNA	3	0	12000	15	1	1	0	NA
L-NOREPINEPHRINE	8	0	12000	15	1	1	0	NA
L-PHE-PHE-PHE	1	0	12000	15	1	1	0	NA
L-TRP-TRP-TRP	5	0	12000	15	1	1	0	NA
L023103	2	0	12000	15	1	1	0	NA
L19IL2	1	0	12000	15	1	1	0	NA
L19SIP 131I	1	0	12000	15	1	1	0	NA
L19TNFA	1	0	12000	15	1	1	0	NA
L655708	1	0	12000	15	1	1	0	NA
L659989	1	0	12000	15	1	1	0	NA
L689560	5	0	12000	15	1	1	0	NA
L690330	2	0	12000	15	1	1	0	NA
L6H21	1	0	12000	15	1	1	0	NA
L701324	6	0	12000	15	1	1	0	NA
L735821	2	0	12000	15	1	1	0	NA
L741742	2	0	12000	15	1	1	0	NA
L742791	1	0	12000	15	1	1	0	NA
L745870	4	0	12000	15	1	1	0	NA
L760735	1	0	12000	15	1	1	0	NA
L779450	2	0	12000	15	1	1	0	NA
L838417	4	0	12000	15	1	1	0	NA
L873724	1	0	12000	15	1	1	0	NA
L902688	1	0	12000	15	1	1	0	NA
LA3+	11	0	12000	15	1	1	0	NA
LABETALOL	18	0	12000	15	1	1	0	NA
LABETALOL HYDROCHLORIDE	10	0	12000	15	1	1	0	NA
LABETUZUMAB	1	0	12000	15	1	1	0	NA
LABETUZUMAB GOVITECAN	1	0	12000	15	1	1	0	NA
LABRADIMIL	1	0	12000	15	1	1	0	NA
LABUXTINIB	1	0	12000	15	1	1	0	NA
LACIDIPINE	4	0	12000	15	1	1	0	NA
LACOSAMIDE	14	0	12000	15	1	1	0	NA
LACTACYSTIN	2	0	12000	15	1	1	0	NA
LACTIMIDOMYCIN	1	0	12000	15	1	1	0	NA
LACTOFEN	2	0	12000	15	1	1	0	NA
LACTOMEDIN 1	1	0	12000	15	1	1	0	NA
LACTOSE	4	0	12000	15	1	1	0	NA
LACTOSE, ANHYDROUS	3	0	12000	15	1	1	0	NA
LACTUCOPICRIN	2	0	12000	15	1	1	0	NA
LACTULOSE	4	0	12000	15	1	1	0	NA
LACUTAMAB	2	0	12000	15	1	1	0	NA
LADARIXIN	2	0	12000	15	1	1	0	NA
LADIRATUZUMAB VEDOTIN	16	0	12000	15	1	1	0	NA
LADOSTIGIL	3	0	12000	15	1	1	0	NA
LADUVIGLUSIB	16	0	12000	15	1	1	0	NA
LAFUTIDINE	1	0	12000	15	1	1	0	NA
LAGASCATRIOL	1	0	12000	15	1	1	0	NA
LAMELLARIN D	1	0	12000	15	1	1	0	NA
LAMIVUDINE	25	0	12000	15	1	1	0	NA
LAMOTRIGINE	22	0	12000	15	1	1	0	NA
LAMPALIZUMAB	2	0	12000	15	1	1	0	NA
LANABECESTAT	2	0	12000	15	1	1	0	NA
LANADELUMAB-FLYO	2	0	12000	15	1	1	0	NA
LANATOSIDE C	15	0	12000	15	1	1	0	NA
LANDIOLOL	1	0	12000	15	1	1	0	NA
LANDIPIRDINE	1	0	12000	15	1	1	0	NA
LANDOGROZUMAB	2	0	12000	15	1	1	0	NA
LANEPITANT	2	0	12000	15	1	1	0	NA
LANICEMINE	7	0	12000	15	1	1	0	NA
LANIFIBRANOR	6	0	12000	15	1	1	0	NA
LANINAMIVIR OCTANOATE	2	0	12000	15	1	1	0	NA
LANIQUIDAR	1	0	12000	15	1	1	0	NA
LANOTEPLASE	1	0	12000	15	1	1	0	NA
LANPERISONE	1	0	12000	15	1	1	0	NA
LANRAPLENIB	2	0	12000	15	1	1	0	NA
LANREOTIDE ACETATE	7	0	12000	15	1	1	0	NA
LANSOPRAZOLE	30	0	12000	15	1	1	0	NA
LANSOPRAZOLE SULFIDE	5	0	12000	15	1	1	0	NA
LAPACHOL	5	0	12000	15	1	1	0	NA
LAPACHONE	27	0	12000	15	1	1	0	NA
LAPAQUISTAT ACETATE	1	0	12000	15	1	1	0	NA
LAPATINIB	31	0	12000	15	1	1	0	NA
LAPRITUXIMAB EMTANSINE	1	0	12000	15	1	1	0	NA
LAPULEUCEL-T	1	0	12000	15	1	1	0	NA
LARAZOTIDE ACETATE	2	0	12000	15	1	1	0	NA
LARCAVIXIMAB	1	0	12000	15	1	1	0	NA
LARGAZOLE	29	0	12000	15	1	1	0	NA
LARGE NEUROMEDIN N	1	0	12000	15	1	1	0	NA
LARGE NEUROTENSIN	1	0	12000	15	1	1	0	NA
LARGE PROLINE-RICH PROTEIN BAG6	1	0	12000	15	1	1	0	NA
LARIXYL ACETATE	2	0	12000	15	1	1	0	NA
LAROPIPRANT	9	0	12000	15	1	1	0	NA
LAROTAXEL	15	0	12000	15	1	1	0	NA
LAROTRECTINIB	5	0	12000	15	1	1	0	NA
LAROTRECTINIB SULFATE	3	0	12000	15	1	1	0	NA
LARTESERTIB	2	0	12000	15	1	1	0	NA
LAS101057	1	0	12000	15	1	1	0	NA
LAS190792	2	0	12000	15	1	1	0	NA
LAS38096	11	0	12000	15	1	1	0	NA
LASALOCID A SODIUM	9	0	12000	15	1	1	0	NA
LASMIDITAN	2	0	12000	15	1	1	0	NA
LASMIDITAN SUCCINATE	1	0	12000	15	1	1	0	NA
LASOFOXIFENE	4	0	12000	15	1	1	0	NA
LASW1393	4	0	12000	15	1	1	0	NA
LATANOPROST	2	0	12000	15	1	1	0	NA
LATANOPROST (FREE ACID FORM)	1	0	12000	15	1	1	0	NA
LATANOPROSTENE BUNOD	2	0	12000	15	1	1	0	NA
LATIGLUTENASE	1	0	12000	15	1	1	0	NA
LATREPIRDINE	8	0	12000	15	1	1	0	NA
LAU159	1	0	12000	15	1	1	0	NA
LAU463	1	0	12000	15	1	1	0	NA
LAURIC ACID	1	0	12000	15	1	1	0	NA
LAUROCAPRAM	1	0	12000	15	1	1	0	NA
LAUROGUADINE	28	0	12000	15	1	1	0	NA
LAURYL ALCOHOL DIPHOSPHONIC ACID	1	0	12000	15	1	1	0	NA
LAURYL ISOQUINOLINIUM	2	0	12000	15	1	1	0	NA
LAVENDUSTIN A	5	0	12000	15	1	1	0	NA
LAVENDUSTIN B	3	0	12000	15	1	1	0	NA
LAVENDUSTIN C	6	0	12000	15	1	1	0	NA
LAWSONE	3	0	12000	15	1	1	0	NA
LAZABEMIDE	1	0	12000	15	1	1	0	NA
LAZERTINIB	5	0	12000	15	1	1	0	NA
LAZUCIRNON	1	0	12000	15	1	1	0	NA
LB-100	5	0	12000	15	1	1	0	NA
LB42908	1	0	12000	15	1	1	0	NA
LB80380	2	0	12000	15	1	1	0	NA
LBA	1	0	12000	15	1	1	0	NA
LBY-135	1	0	12000	15	1	1	0	NA
LC52-0332	1	0	12000	15	1	1	0	NA
LCK INHIBITOR	1	0	12000	15	1	1	0	NA
LCL161	8	0	12000	15	1	1	0	NA
LDC1267	3	0	12000	15	1	1	0	NA
LDN-214117	4	0	12000	15	1	1	0	NA
LDN-91946	1	0	12000	15	1	1	0	NA
LEAD DIACETATE TRIHYDRATE	3	0	12000	15	1	1	0	NA
LEBRIKIZUMAB	1	0	12000	15	1	1	0	NA
LECANEMAB	2	0	12000	15	1	1	0	NA
LECANORIC ACID	2	0	12000	15	1	1	0	NA
LECOZOTAN HYDROCHLORIDE	1	0	12000	15	1	1	0	NA
LEDIPASVIR	3	0	12000	15	1	1	0	NA
LEFAMULIN ACETATE	3	0	12000	15	1	1	0	NA
LEFITOLIMOD	1	0	12000	15	1	1	0	NA
LEFLUNOMIDE	13	0	12000	15	1	1	0	NA
LEI-401	1	0	12000	15	1	1	0	NA
LEI-DAB7	3	0	12000	15	1	1	0	NA
LEI105	2	0	12000	15	1	1	0	NA
LEIUROTOXIN I	3	0	12000	15	1	1	0	NA
LEMBOREXANT	4	0	12000	15	1	1	0	NA
LEMILDIPINE	1	0	12000	15	1	1	0	NA
LENABASUM	3	0	12000	15	1	1	0	NA
LENALIDOMIDE	13	0	12000	15	1	1	0	NA
LENERCEPT	1	0	12000	15	1	1	0	NA
LENIOLISIB	4	0	12000	15	1	1	0	NA
LENOGRASTIM	11	0	12000	15	1	1	0	NA
LENOMORELIN	2	0	12000	15	1	1	0	NA
LENPERONE	1	0	12000	15	1	1	0	NA
LENRISPODUN	3	0	12000	15	1	1	0	NA
LENTINAN	1	0	12000	15	1	1	0	NA
LENVATINIB	18	0	12000	15	1	1	0	NA
LENVATINIB MESYLATE	3	0	12000	15	1	1	0	NA
LENZILUMAB	1	0	12000	15	1	1	0	NA
LEO 134310	1	0	12000	15	1	1	0	NA
LEO 239652	1	0	12000	15	1	1	0	NA
LEO 29102	1	0	12000	15	1	1	0	NA
LEO-15520	1	0	12000	15	1	1	0	NA
LEOIDIN	1	0	12000	15	1	1	0	NA
LEPTOMYCIN B	1	0	12000	15	1	1	0	NA
LEPUNAFUSP ALFA	1	0	12000	15	1	1	0	NA
LEPZACITINIB	2	0	12000	15	1	1	0	NA
LEQ506	1	0	12000	15	1	1	0	NA
LERCANIDIPINE	4	0	12000	15	1	1	0	NA
LERCANIDIPINE HYDROCHLORIDE	5	0	12000	15	1	1	0	NA
LERDELIMUMAB	1	0	12000	15	1	1	0	NA
LERIDISTIM	2	0	12000	15	1	1	0	NA
LERIGLITAZONE	1	0	12000	15	1	1	0	NA
LERISETRON	1	0	12000	15	1	1	0	NA
LEROCICLIB	3	0	12000	15	1	1	0	NA
LERODALCIBEP	1	0	12000	15	1	1	0	NA
LERONLIMAB	2	0	12000	15	1	1	0	NA
LERSIVIRINE	2	0	12000	15	1	1	0	NA
LERZEPARIB	1	0	12000	15	1	1	0	NA
LESINURAD	3	0	12000	15	1	1	0	NA
LESOGABERAN	3	0	12000	15	1	1	0	NA
LESTAURTINIB	13	0	12000	15	1	1	0	NA
LETAXABAN	1	0	12000	15	1	1	0	NA
LETERMOVIR	3	0	12000	15	1	1	0	NA
LETETRESGENE AUTOLEUCEL	2	0	12000	15	1	1	0	NA
LETROZOLE	18	0	12000	15	1	1	0	NA
LEUCETTAMINE B	7	0	12000	15	1	1	0	NA
LEUCETTINE L41	3	0	12000	15	1	1	0	NA
LEUCINE	6	0	12000	15	1	1	0	NA
LEUCOVORIN CALCIUM	37	0	12000	15	1	1	0	NA
LEUKOCYTE INTERLEUKIN	1	0	12000	15	1	1	0	NA
LEUKOTRIENE D4	1	0	12000	15	1	1	0	NA
LEUPROLIDE ACETATE	10	0	12000	15	1	1	0	NA
LEUPROLIDE MESYLATE	1	0	12000	15	1	1	0	NA
LEUVECTIN	1	0	12000	15	1	1	0	NA
LEVALBUTEROL	2	0	12000	15	1	1	0	NA
LEVALBUTEROL TARTRATE	1	0	12000	15	1	1	0	NA
LEVALLORPHAN	3	0	12000	15	1	1	0	NA
LEVALLORPHAN TARTRATE	2	0	12000	15	1	1	0	NA
LEVAMFETAMINE	1	0	12000	15	1	1	0	NA
LEVAMISOLE	4	0	12000	15	1	1	0	NA
LEVAMLODIPINE MALEATE	4	0	12000	15	1	1	0	NA
LEVDOBUTAMINE	2	0	12000	15	1	1	0	NA
LEVETIMIDE	1	0	12000	15	1	1	0	NA
LEVETIRACETAM	7	0	12000	15	1	1	0	NA
LEVILIMAB	1	0	12000	15	1	1	0	NA
LEVISOPRENALINE	2	0	12000	15	1	1	0	NA
LEVOBETAXOLOL	1	0	12000	15	1	1	0	NA
LEVOBETAXOLOL HYDROCHLORIDE	1	0	12000	15	1	1	0	NA
LEVOBUNOLOL	5	0	12000	15	1	1	0	NA
LEVOBUPIVACAINE HYDROCHLORIDE	1	0	12000	15	1	1	0	NA
LEVOCABASTINE	2	0	12000	15	1	1	0	NA
LEVOCABASTINE HYDROCHLORIDE	1	0	12000	15	1	1	0	NA
LEVOCARNITINE PROPIONATE	8	0	12000	15	1	1	0	NA
LEVOCETIRIZINE	2	0	12000	15	1	1	0	NA
LEVODOPA	36	0	12000	15	1	1	0	NA
LEVOFLOXACIN ANHYDROUS	7	0	12000	15	1	1	0	NA
LEVOKETOCONAZOLE	6	0	12000	15	1	1	0	NA
LEVOLEUCOVORIN	1	0	12000	15	1	1	0	NA
LEVOMEPROMAZINE MALEATE	1	0	12000	15	1	1	0	NA
LEVOMEQUITAZINE	1	0	12000	15	1	1	0	NA
LEVOMETHADONE	2	0	12000	15	1	1	0	NA
LEVOMETHADYL	3	0	12000	15	1	1	0	NA
LEVOMETHADYL ACETATE HYDROCHLORIDE	1	0	12000	15	1	1	0	NA
LEVOMILNACIPRAN	6	0	12000	15	1	1	0	NA
LEVOMILNACIPRAN HYDROCHLORIDE	2	0	12000	15	1	1	0	NA
LEVONORDEFRIN	11	0	12000	15	1	1	0	NA
LEVONORGESTREL	7	0	12000	15	1	1	0	NA
LEVOPROPOXYPHENE NAPSYLATE ANHYDROUS	4	0	12000	15	1	1	0	NA
LEVORPHANOL	4	0	12000	15	1	1	0	NA
LEVORPHANOL TARTRATE	1	0	12000	15	1	1	0	NA
LEVOSALBUTAMOL	1	0	12000	15	1	1	0	NA
LEVOSIMENDAN	7	0	12000	15	1	1	0	NA
LEVOTHYROXINE	16	0	12000	15	1	1	0	NA
LEXACALCITOL	1	0	12000	15	1	1	0	NA
LEXAPTEPID PEGOL	1	0	12000	15	1	1	0	NA
LEXATUMUMAB	1	0	12000	15	1	1	0	NA
LEXIBULIN	15	0	12000	15	1	1	0	NA
LEXIPAFANT	2	0	12000	15	1	1	0	NA
LFB-R603	1	0	12000	15	1	1	0	NA
LFM-A13	1	0	12000	15	1	1	0	NA
LG-100268	1	0	12000	15	1	1	0	NA
LG100754	3	0	12000	15	1	1	0	NA
LG190178	1	0	12000	15	1	1	0	NA
LGB321	3	0	12000	15	1	1	0	NA
LGD-1550	3	0	12000	15	1	1	0	NA
LGD-2941	1	0	12000	15	1	1	0	NA
LGD-6972	1	0	12000	15	1	1	0	NA
LGH-447	3	0	12000	15	1	1	0	NA
LGX-806	2	0	12000	15	1	1	0	NA
LH (MENOTROPINS)	1	0	12000	15	1	1	0	NA
LHVS	3	0	12000	15	1	1	0	NA
LIAFENSINE	3	0	12000	15	1	1	0	NA
LIAROZOLE	4	0	12000	15	1	1	0	NA
LIATERMIN	2	0	12000	15	1	1	0	NA
LICARBAZEPINE	1	0	12000	15	1	1	0	NA
LICARIN A	1	0	12000	15	1	1	0	NA
LICOAGRODIN	1	0	12000	15	1	1	0	NA
LICOAGRONE	1	0	12000	15	1	1	0	NA
LICOFELONE	2	0	12000	15	1	1	0	NA
LICOFLAVANONE A	1	0	12000	15	1	1	0	NA
LICOGLIFLOZIN	5	0	12000	15	1	1	0	NA
LIDAMIDINE HYDROCHLORIDE	1	0	12000	15	1	1	0	NA
LIDOCAINE	17	0	12000	15	1	1	0	NA
LIDOCAINE HYDROCHLORIDE	10	0	12000	15	1	1	0	NA
LIDOFLAZINE	5	0	12000	15	1	1	0	NA
LIDORESTAT	1	0	12000	15	1	1	0	NA
LIDORESTAT ANHYDROUS	1	0	12000	15	1	1	0	NA
LIF	8	0	12000	15	1	1	0	NA
LIFASTUZUMAB VEDOTIN	17	0	12000	15	1	1	0	NA
LIFIRAFENIB	5	0	12000	15	1	1	0	NA
LIFITEGRAST	4	0	12000	15	1	1	0	NA
LIGANDROL	1	0	12000	15	1	1	0	NA
LIGELIZUMAB	2	0	12000	15	1	1	0	NA
LIGHT	2	0	12000	15	1	1	0	NA
LILOTOMAB	1	0	12000	15	1	1	0	NA
LIMKI3	2	0	12000	15	1	1	0	NA
LIMONIN	1	0	12000	15	1	1	0	NA
LINACLOTIDE	2	0	12000	15	1	1	0	NA
LINAGLIPTIN	4	0	12000	15	1	1	0	NA
LINCOMYCIN	3	0	12000	15	1	1	0	NA
LINCOMYCIN HYDROCHLORIDE	3	0	12000	15	1	1	0	NA
LINERIXIBAT	1	0	12000	15	1	1	0	NA
LINEZOLID	10	0	12000	15	1	1	0	NA
LINIFANIB	80	0	12000	15	1	1	0	NA
LINOLEIC ACID	13	0	12000	15	1	1	0	NA
LINOLENIC ACID	21	0	12000	15	1	1	0	NA
LINOPIRDINE	7	0	12000	15	1	1	0	NA
LINPERLISIB	1	0	12000	15	1	1	0	NA
LINRODOSTAT	2	0	12000	15	1	1	0	NA
LINSIDOMINE	3	0	12000	15	1	1	0	NA
LINSITINIB	7	0	12000	15	1	1	0	NA
LINTITRIPT	4	0	12000	15	1	1	0	NA
LINTOPRIDE	2	0	12000	15	1	1	0	NA
LINTUZUMAB	2	0	12000	15	1	1	0	NA
LINURON	2	0	12000	15	1	1	0	NA
LINZAGOLIX	1	0	12000	15	1	1	0	NA
LIOTHYRONINE	33	0	12000	15	1	1	0	NA
LIOTHYRONINE SODIUM	10	0	12000	15	1	1	0	NA
LIPEGFILGRASTIM	1	0	12000	15	1	1	0	NA
LIPID ENCAPSULATED ANTI-PLK1 SIRNA TKM-PLK1	2	0	12000	15	1	1	0	NA
LIPID NANOPARTICLE ENCAPSULATED OX40L MRNA-2416	1	0	12000	15	1	1	0	NA
LIPIDYL PSEUDOPTERANE A	1	0	12000	15	1	1	0	NA
LIPIDYL PSEUDOPTERANE D	1	0	12000	15	1	1	0	NA
LIPOIC ACID, ALPHA	15	0	12000	15	1	1	0	NA
LIPOSOMAL ALPHA GALACTOSYLCERAMIDE	1	0	12000	15	1	1	0	NA
LIPOSOMAL MUC1/PET-LIPID A VACCINE ONT-10	1	0	12000	15	1	1	0	NA
LIPOSOMAL SN-38	2	0	12000	15	1	1	0	NA
LIPOTECAN	1	0	12000	15	1	1	0	NA
LIPROTAMASE	3	0	12000	15	1	1	0	NA
LIPUSTOBART	1	0	12000	15	1	1	0	NA
LIQUIRITIN	1	0	12000	15	1	1	0	NA
LIRAFUGRATINIB	2	0	12000	15	1	1	0	NA
LIRAGLUTIDE	2	0	12000	15	1	1	0	NA
LIRANAFTATE	2	0	12000	15	1	1	0	NA
LIRENTELIMAB	1	0	12000	15	1	1	0	NA
LIRILUMAB	4	0	12000	15	1	1	0	NA
LIRIMILAST	3	0	12000	15	1	1	0	NA
LISAVANBULIN	2	0	12000	15	1	1	0	NA
LISDEXAMFETAMINE DIMESYLATE	6	0	12000	15	1	1	0	NA
LISINOPRIL ANHYDROUS	8	0	12000	15	1	1	0	NA
LISINOPRIL HYDRATE	1	0	12000	15	1	1	0	NA
LISINOPRIL-TRYPTOPHAN	1	0	12000	15	1	1	0	NA
LISOCABTAGENE MARALEUCEL	1	0	12000	15	1	1	0	NA
LISOFYLLINE	2	0	12000	15	1	1	0	NA
LISSOCLINIDINE B	1	0	12000	15	1	1	0	NA
LISTERIA MONOCYTOGENES-LLO-PSA VACCINE ADXS31-142	1	0	12000	15	1	1	0	NA
LISURIDE	19	0	12000	15	1	1	0	NA
LIT-001	3	0	12000	15	1	1	0	NA
LITENIMOD	1	0	12000	15	1	1	0	NA
LITHIUM	42	0	12000	15	1	1	0	NA
LITHIUM CARBONATE	5	0	12000	15	1	1	0	NA
LITHIUM CITRATE	3	0	12000	15	1	1	0	NA
LITHOCHOLIC ACID	13	0	12000	15	1	1	0	NA
LITHOCHOLYLCHOLINE	4	0	12000	15	1	1	0	NA
LITHOGLYCOCHOLATE	1	0	12000	15	1	1	0	NA
LITIFILIMAB	2	0	12000	15	1	1	0	NA
LITORIN	1	0	12000	15	1	1	0	NA
LITOXETINE	2	0	12000	15	1	1	0	NA
LITRONESIB	1	0	12000	15	1	1	0	NA
LIVE ATTENUATED INFLUENZA VACCINE	1	0	12000	15	1	1	0	NA
LIVER ENRICHED ANTIMICROBIAL PEPTIDE 2	1	0	12000	15	1	1	0	NA
LIVMONIPLIMAB	1	0	12000	15	1	1	0	NA
LIXISENATIDE	2	0	12000	15	1	1	0	NA
LIXIVAPTAN	3	0	12000	15	1	1	0	NA
LIXUMISTAT ACETATE	1	0	12000	15	1	1	0	NA
LJ-4517	2	0	12000	15	1	1	0	NA
LK 204-545	2	0	12000	15	1	1	0	NA
LL-37	2	0	12000	15	1	1	0	NA
LLL12	1	0	12000	15	1	1	0	NA
LLY-283	1	0	12000	15	1	1	0	NA
LLY-507	1	0	12000	15	1	1	0	NA
LM10	1	0	12000	15	1	1	0	NA
LMB-100	3	0	12000	15	1	1	0	NA
LMB-2	1	0	12000	15	1	1	0	NA
LOBAPLATIN	1	0	12000	15	1	1	0	NA
LOBARIC ACID	15	0	12000	15	1	1	0	NA
LOBEGLITAZONE	2	0	12000	15	1	1	0	NA
LOBELINE	1	0	12000	15	1	1	0	NA
LOBELINE HYDROCHLORIDE	1	0	12000	15	1	1	0	NA
LODAPOLIMAB	1	0	12000	15	1	1	0	NA
LODOXAMIDE TROMETHAMINE	1	0	12000	15	1	1	0	NA
LOFEPRAMINE	4	0	12000	15	1	1	0	NA
LOFEPRAMINE HYDROCHLORIDE	1	0	12000	15	1	1	0	NA
LOFEXIDINE	7	0	12000	15	1	1	0	NA
LOFEXIDINE HYDROCHLORIDE	3	0	12000	15	1	1	0	NA
LOMATIN	1	0	12000	15	1	1	0	NA
LOMEFLOXACIN	2	0	12000	15	1	1	0	NA
LOMERIZINE	4	0	12000	15	1	1	0	NA
LOMETREXOL	5	0	12000	15	1	1	0	NA
LOMIFYLLINE	1	0	12000	15	1	1	0	NA
LOMITAPIDE MESYLATE	5	0	12000	15	1	1	0	NA
LOMOFUNGIN	15	0	12000	15	1	1	0	NA
LOMUSTINE	5	0	12000	15	1	1	0	NA
LONAFARNIB	10	0	12000	15	1	1	0	NA
LONAPEGSOMATROPIN	1	0	12000	15	1	1	0	NA
LONAPRISAN	1	0	12000	15	1	1	0	NA
LONCASTUXIMAB TESIRINE	2	0	12000	15	1	1	0	NA
LONCHOCARPIC ACID	1	0	12000	15	1	1	0	NA
LONDAMOCITINIB	2	0	12000	15	1	1	0	NA
LONIDAMINE	5	0	12000	15	1	1	0	NA
LONODELESTAT	1	0	12000	15	1	1	0	NA
LONTUCIREV	1	0	12000	15	1	1	0	NA
LOPERAMIDE	12	0	12000	15	1	1	0	NA
LOPINAVIR	6	0	12000	15	1	1	0	NA
LORACARBEF	2	0	12000	15	1	1	0	NA
LORATADINE	19	0	12000	15	1	1	0	NA
LORAZEPAM	25	0	12000	15	1	1	0	NA
LORCASERIN	3	0	12000	15	1	1	0	NA
LORCASERIN HYDROCHLORIDE	1	0	12000	15	1	1	0	NA
LORECIVIVINT	3	0	12000	15	1	1	0	NA
LORECLEZOLE	2	0	12000	15	1	1	0	NA
LOREDIPLON	16	0	12000	15	1	1	0	NA
LORGLUMIDE	1	0	12000	15	1	1	0	NA
LORGLUMIDE SODIUM	1	0	12000	15	1	1	0	NA
LORLATINIB	13	0	12000	15	1	1	0	NA
LORNEIC ACID A	1	0	12000	15	1	1	0	NA
LORNOXICAM	5	0	12000	15	1	1	0	NA
LORPUCITINIB	4	0	12000	15	1	1	0	NA
LORUKAFUSP ALFA	1	0	12000	15	1	1	0	NA
LORVOTUZUMAB MERTANSINE	16	0	12000	15	1	1	0	NA
LOSARTAN POTASSIUM	11	0	12000	15	1	1	0	NA
LOSIGAMONE	1	0	12000	15	1	1	0	NA
LOSMAPIMOD	4	0	12000	15	1	1	0	NA
LOTAMILAST	4	0	12000	15	1	1	0	NA
LOTEPREDNOL	5	0	12000	15	1	1	0	NA
LOVASTATIN	39	0	12000	15	1	1	0	NA
LOVASTATIN ACID	1	0	12000	15	1	1	0	NA
LOXAPINE	13	0	12000	15	1	1	0	NA
LOXAPINE HYDROCHLORIDE	5	0	12000	15	1	1	0	NA
LOXAPINE SUCCINATE	6	0	12000	15	1	1	0	NA
LOXOPROFEN	2	0	12000	15	1	1	0	NA
LOXORIBINE	2	0	12000	15	1	1	0	NA
LP-12	4	0	12000	15	1	1	0	NA
LP-211	2	0	12000	15	1	1	0	NA
LP-360924	1	0	12000	15	1	1	0	NA
LP-403812	1	0	12000	15	1	1	0	NA
LP-44	4	0	12000	15	1	1	0	NA
LP-471756	1	0	12000	15	1	1	0	NA
LP533401	1	0	12000	15	1	1	0	NA
LP99	2	0	12000	15	1	1	0	NA
LPA	7	0	12000	15	1	1	0	NA
LPS	1	0	12000	15	1	1	0	NA
LRE1	1	0	12000	15	1	1	0	NA
LRRK2-IN-1	1	0	12000	15	1	1	0	NA
LS-104	1	0	12000	15	1	1	0	NA
LS-192629	2	0	12000	15	1	1	0	NA
LSN2424100	2	0	12000	15	1	1	0	NA
LSN2463359	1	0	12000	15	1	1	0	NA
LSN2814617	1	0	12000	15	1	1	0	NA
LSN3318839	1	0	12000	15	1	1	0	NA
LSP4-2022	3	0	12000	15	1	1	0	NA
LSZ102	1	0	12000	15	1	1	0	NA
LTB4	4	0	12000	15	1	1	0	NA
LTC4	3	0	12000	15	1	1	0	NA
LTD4	3	0	12000	15	1	1	0	NA
LTE4	2	0	12000	15	1	1	0	NA
LTK-14	1	0	12000	15	1	1	0	NA
LU AF21934	1	0	12000	15	1	1	0	NA
LUBIPROSTONE	2	0	12000	15	1	1	0	NA
LUCANTHONE	1	0	12000	15	1	1	0	NA
LUCATUMUMAB	2	0	12000	15	1	1	0	NA
LUCERASTAT	1	0	12000	15	1	1	0	NA
LUCIDUMOL A	1	0	12000	15	1	1	0	NA
LUCITANIB	15	0	12000	15	1	1	0	NA
LUF5831	1	0	12000	15	1	1	0	NA
LUF5962	2	0	12000	15	1	1	0	NA
LUF5981	4	0	12000	15	1	1	0	NA
LUF6000	1	0	12000	15	1	1	0	NA
LUF6096	1	0	12000	15	1	1	0	NA
LUF7244	1	0	12000	15	1	1	0	NA
LUF7602	3	0	12000	15	1	1	0	NA
LUFENURON	2	0	12000	15	1	1	0	NA
LUFIRONIL	1	0	12000	15	1	1	0	NA
LULICONAZOLE	2	0	12000	15	1	1	0	NA
LULIZUMAB PEGOL	2	0	12000	15	1	1	0	NA
LUMACAFTOR	1	0	12000	15	1	1	0	NA
LUMASIRAN	1	0	12000	15	1	1	0	NA
LUMATEPERONE	8	0	12000	15	1	1	0	NA
LUMEFANTRINE	4	0	12000	15	1	1	0	NA
LUMINESPIB	7	0	12000	15	1	1	0	NA
LUMIRACOXIB	6	0	12000	15	1	1	0	NA
LUMRETUZUMAB	1	0	12000	15	1	1	0	NA
LUNA18	1	0	12000	15	1	1	0	NA
LUNACALCIPOL	3	0	12000	15	1	1	0	NA
LUPEOL	1	0	12000	15	1	1	0	NA
LUPULONE	1	0	12000	15	1	1	0	NA
LURASIDONE HYDROCHLORIDE	8	0	12000	15	1	1	0	NA
LURTOTECAN	1	0	12000	15	1	1	0	NA
LUSPATERCEPT-AAMT	4	0	12000	15	1	1	0	NA
LUSUTROMBOPAG	6	0	12000	15	1	1	0	NA
LUT014	1	0	12000	15	1	1	0	NA
LUTEIN	2	0	12000	15	1	1	0	NA
LUTEINIZING HORMONE	1	0	12000	15	1	1	0	NA
LUTEOLIN	34	0	12000	15	1	1	0	NA
LUTETIUM DOTATATE LU-177	5	0	12000	15	1	1	0	NA
LUTETIUM LU 177 DOTATATE	6	0	12000	15	1	1	0	NA
LUTETIUM LU 177 VIPIVOTIDE TETRAXETAN	1	0	12000	15	1	1	0	NA
LUTIKIZUMAB	2	0	12000	15	1	1	0	NA
LUTROPIN ALFA	1	0	12000	15	1	1	0	NA
LUVADAXISTAT	1	0	12000	15	1	1	0	NA
LUVIXASERTIB	1	0	12000	15	1	1	0	NA
LUXEPTINIB	4	0	12000	15	1	1	0	NA
LUZINDOLE	7	0	12000	15	1	1	0	NA
LV-2172	1	0	12000	15	1	1	0	NA
LV-2186	1	0	12000	15	1	1	0	NA
LV-2211	1	0	12000	15	1	1	0	NA
LVP	3	0	12000	15	1	1	0	NA
LW106	1	0	12000	15	1	1	0	NA
LX-7101	1	0	12000	15	1	1	0	NA
LX1031	1	0	12000	15	1	1	0	NA
LX2931	2	0	12000	15	1	1	0	NA
LXA4	2	0	12000	15	1	1	0	NA
LXH254	3	0	12000	15	1	1	0	NA
LXR-623	3	0	12000	15	1	1	0	NA
LY 156735	2	0	12000	15	1	1	0	NA
LY 165,163	1	0	12000	15	1	1	0	NA
LY-2090314	26	0	12000	15	1	1	0	NA
LY-2183240	1	0	12000	15	1	1	0	NA
LY-2300559	2	0	12000	15	1	1	0	NA
LY-2334737	2	0	12000	15	1	1	0	NA
LY-2382770	2	0	12000	15	1	1	0	NA
LY-255283	4	0	12000	15	1	1	0	NA
LY-2584702	1	0	12000	15	1	1	0	NA
LY-2606368	1	0	12000	15	1	1	0	NA
LY-2608204	1	0	12000	15	1	1	0	NA
LY-2623091	1	0	12000	15	1	1	0	NA
LY-2624587	1	0	12000	15	1	1	0	NA
LY-2624803	1	0	12000	15	1	1	0	NA
LY-2780301	5	0	12000	15	1	1	0	NA
LY-2787106	1	0	12000	15	1	1	0	NA
LY-2811376	1	0	12000	15	1	1	0	NA
LY-2874455	4	0	12000	15	1	1	0	NA
LY-2881835	1	0	12000	15	1	1	0	NA
LY-288513	1	0	12000	15	1	1	0	NA
LY-294002	16	0	12000	15	1	1	0	NA
LY-3007113	1	0	12000	15	1	1	0	NA
LY-3009120	3	0	12000	15	1	1	0	NA
LY-377604	1	0	12000	15	1	1	0	NA
LY-465608	2	0	12000	15	1	1	0	NA
LY-510929	2	0	12000	15	1	1	0	NA
LY-517717	1	0	12000	15	1	1	0	NA
LY-518674	2	0	12000	15	1	1	0	NA
LY063518	1	0	12000	15	1	1	0	NA
LY134046	1	0	12000	15	1	1	0	NA
LY2033298	2	0	12000	15	1	1	0	NA
LY2077855	1	0	12000	15	1	1	0	NA
LY2087101	3	0	12000	15	1	1	0	NA
LY2090314	2	0	12000	15	1	1	0	NA
LY2109761	2	0	12000	15	1	1	0	NA
LY2119620	2	0	12000	15	1	1	0	NA
LY2140023	2	0	12000	15	1	1	0	NA
LY215840	1	0	12000	15	1	1	0	NA
LY2181308	1	0	12000	15	1	1	0	NA
LY2245461	2	0	12000	15	1	1	0	NA
LY2275796	1	0	12000	15	1	1	0	NA
LY233053	4	0	12000	15	1	1	0	NA
LY2365109	1	0	12000	15	1	1	0	NA
LY2389575	1	0	12000	15	1	1	0	NA
LY2452473	1	0	12000	15	1	1	0	NA
LY255283	2	0	12000	15	1	1	0	NA
LY2584702	1	0	12000	15	1	1	0	NA
LY2590443	1	0	12000	15	1	1	0	NA
LY2623091	1	0	12000	15	1	1	0	NA
LY2624803	1	0	12000	15	1	1	0	NA
LY2811376	1	0	12000	15	1	1	0	NA
LY2828360	1	0	12000	15	1	1	0	NA
LY2874455	7	0	12000	15	1	1	0	NA
LY2881835	1	0	12000	15	1	1	0	NA
LY2886721	2	0	12000	15	1	1	0	NA
LY2928057	1	0	12000	15	1	1	0	NA
LY293284	1	0	12000	15	1	1	0	NA
LY2940094	2	0	12000	15	1	1	0	NA
LY2969822	2	0	12000	15	1	1	0	NA
LY2979165	1	0	12000	15	1	1	0	NA
LY3009120	9	0	12000	15	1	1	0	NA
LY301875	1	0	12000	15	1	1	0	NA
LY3022855	1	0	12000	15	1	1	0	NA
LY3023703	1	0	12000	15	1	1	0	NA
LY303336	1	0	12000	15	1	1	0	NA
LY314228	1	0	12000	15	1	1	0	NA
LY3154885	1	0	12000	15	1	1	0	NA
LY320135	2	0	12000	15	1	1	0	NA
LY3202626	2	0	12000	15	1	1	0	NA
LY320954	1	0	12000	15	1	1	0	NA
LY3295668	1	0	12000	15	1	1	0	NA
LY334362	1	0	12000	15	1	1	0	NA
LY3372689	1	0	12000	15	1	1	0	NA
LY339434	2	0	12000	15	1	1	0	NA
LY3405105	1	0	12000	15	1	1	0	NA
LY3410738	4	0	12000	15	1	1	0	NA
LY341495	7	0	12000	15	1	1	0	NA
LY344864	9	0	12000	15	1	1	0	NA
LY3463251	1	0	12000	15	1	1	0	NA
LY3499446	1	0	12000	15	1	1	0	NA
LY3522348	1	0	12000	15	1	1	0	NA
LY3540378	1	0	12000	15	1	1	0	NA
LY367385	2	0	12000	15	1	1	0	NA
LY377604	3	0	12000	15	1	1	0	NA
LY379268	3	0	12000	15	1	1	0	NA
LY382884	1	0	12000	15	1	1	0	NA
LY392098	4	0	12000	15	1	1	0	NA
LY395756	2	0	12000	15	1	1	0	NA
LY404039	2	0	12000	15	1	1	0	NA
LY404187	4	0	12000	15	1	1	0	NA
LY456066	1	0	12000	15	1	1	0	NA
LY456236	1	0	12000	15	1	1	0	NA
LY466195	1	0	12000	15	1	1	0	NA
LY503430	4	0	12000	15	1	1	0	NA
LY53857	2	0	12000	15	1	1	0	NA
LY545694	2	0	12000	15	1	1	0	NA
LY593093	1	0	12000	15	1	1	0	NA
LY86057	1	0	12000	15	1	1	0	NA
LY97241	2	0	12000	15	1	1	0	NA
LYCOBETAINE	3	0	12000	15	1	1	0	NA
LYCOPENE	8	0	12000	15	1	1	0	NA
LYM-1	1	0	12000	15	1	1	0	NA
LYMPHOKINE-ACTIVATED KILLER CELLS	11	0	12000	15	1	1	0	NA
LYMPHOTOXIN-&ALPHA;	3	0	12000	15	1	1	0	NA
LYNGBYABELLIN A	2	0	12000	15	1	1	0	NA
LYOPHILIZED HUMAN RECOMBINANT INTERFERON-BETA 1A FP-1201	1	0	12000	15	1	1	0	NA
LYPRESSIN	4	0	12000	15	1	1	0	NA
LYS-COA	2	0	12000	15	1	1	0	NA
LYS-KALLIDIN	1	0	12000	15	1	1	0	NA
LYS[Z(NO2)]-LYS[Z(NO2)]	2	0	12000	15	1	1	0	NA
LYS[Z(NO2)]-PRO	2	0	12000	15	1	1	0	NA
LYS[Z(NO2)]-VAL	2	0	12000	15	1	1	0	NA
LYS006	1	0	12000	15	1	1	0	NA
LYSERGIC ACID	1	0	12000	15	1	1	0	NA
LYSERGIDE	5	0	12000	15	1	1	0	NA
LYSERGOL	3	0	12000	15	1	1	0	NA
LYSINE	2	0	12000	15	1	1	0	NA
LYSOPHOSPHATIDYLCHOLINE	4	0	12000	15	1	1	0	NA
LYSOPHOSPHATIDYLETHANOLAMINE	1	0	12000	15	1	1	0	NA
LYSOPHOSPHATIDYLINOSITOL	2	0	12000	15	1	1	0	NA
LYSOPHOSPHATIDYLSERINE	2	0	12000	15	1	1	0	NA
LYSOSOMAL ALPHA-GLUCOSIDASE	3	0	12000	15	1	1	0	NA
LYSOZYME	3	0	12000	15	1	1	0	NA
M-1095	3	0	12000	15	1	1	0	NA
M-2698	9	0	12000	15	1	1	0	NA
M-CHLOROPHENYLPIPERAZINE	8	0	12000	15	1	1	0	NA
M-CSF	4	0	12000	15	1	1	0	NA
M0002	1	0	12000	15	1	1	0	NA
M084	2	0	12000	15	1	1	0	NA
M1145	3	0	12000	15	1	1	0	NA
M1151	3	0	12000	15	1	1	0	NA
M1152	3	0	12000	15	1	1	0	NA
M1153	3	0	12000	15	1	1	0	NA
M1160	3	0	12000	15	1	1	0	NA
M15	3	0	12000	15	1	1	0	NA
M195	1	0	12000	15	1	1	0	NA
M242	2	0	12000	15	1	1	0	NA
M32	3	0	12000	15	1	1	0	NA
M35	3	0	12000	15	1	1	0	NA
M372049	1	0	12000	15	1	1	0	NA
M40	3	0	12000	15	1	1	0	NA
M4205	4	0	12000	15	1	1	0	NA
M4344	1	0	12000	15	1	1	0	NA
M617	3	0	12000	15	1	1	0	NA
M65	1	0	12000	15	1	1	0	NA
M826	5	0	12000	15	1	1	0	NA
M871	3	0	12000	15	1	1	0	NA
M8891	4	0	12000	15	1	1	0	NA
MA-2029	1	0	12000	15	1	1	0	NA
MAB-425	1	0	12000	15	1	1	0	NA
MAB92	1	0	12000	15	1	1	0	NA
MABP1	1	0	12000	15	1	1	0	NA
MACIMORELIN	3	0	12000	15	1	1	0	NA
MACIMORELIN ACETATE	1	0	12000	15	1	1	0	NA
MACITENTAN	4	0	12000	15	1	1	0	NA
MACLURAXANTHONE	1	0	12000	15	1	1	0	NA
MACROCARPAL A	1	0	12000	15	1	1	0	NA
MACROCARPAL B	1	0	12000	15	1	1	0	NA
MACROLIDE ANTIBIOTIC	5	0	12000	15	1	1	0	NA
MACROPHAGE STIMULATING PROTEIN 1	1	0	12000	15	1	1	0	NA
MADOLIN A	2	0	12000	15	1	1	0	NA
MADOLIN T	2	0	12000	15	1	1	0	NA
MADOLIN U	2	0	12000	15	1	1	0	NA
MAFENIDE	5	0	12000	15	1	1	0	NA
MAFOSFAMIDE	4	0	12000	15	1	1	0	NA
MAFTIVIMAB	1	0	12000	15	1	1	0	NA
MAGLI 432	1	0	12000	15	1	1	0	NA
MAGNESIUM CHLORIDE ANHYDROUS	1	0	12000	15	1	1	0	NA
MAGNESIUM OXYBATE	2	0	12000	15	1	1	0	NA
MAGNESIUM SULFATE ANHYDROUS	5	0	12000	15	1	1	0	NA
MAGNOLOL	2	0	12000	15	1	1	0	NA
MAGROLIMAB	3	0	12000	15	1	1	0	NA
MAHANIMBINE	1	0	12000	15	1	1	0	NA
MAHANINE	1	0	12000	15	1	1	0	NA
MAK683	3	0	12000	15	1	1	0	NA
MAKALUVAMINE A	1	0	12000	15	1	1	0	NA
MAKALUVAMINE C TFA SALT	1	0	12000	15	1	1	0	NA
MAKALUVAMINE E	1	0	12000	15	1	1	0	NA
MAKALUVAMINE F	1	0	12000	15	1	1	0	NA
MALATHION	6	0	12000	15	1	1	0	NA
MALEIC ACID	3	0	12000	15	1	1	0	NA
MALIC ACID	1	0	12000	15	1	1	0	NA
MALINAMIDE	1	0	12000	15	1	1	0	NA
MALONIC ACID	2	0	12000	15	1	1	0	NA
MALTOL	2	0	12000	15	1	1	0	NA
MALTOSE	2	0	12000	15	1	1	0	NA
MALTOTRIOSE	1	0	12000	15	1	1	0	NA
MALTOTRIOSE-[125I][TYR3,THR8]OCTREOTIDE	1	0	12000	15	1	1	0	NA
MALVIDIN-3-GLUCOSIDE	1	0	12000	15	1	1	0	NA
MAMBALGIN-1	1	0	12000	15	1	1	0	NA
MANAGLINAT DIALANETIL	1	0	12000	15	1	1	0	NA
MANASSANTIN B	1	0	12000	15	1	1	0	NA
MANEB	1	0	12000	15	1	1	0	NA
MANGIFERIN HEPTASULFATE	1	0	12000	15	1	1	0	NA
MANGOSTIN	10	0	12000	15	1	1	0	NA
MANIDIPINE	5	0	12000	15	1	1	0	NA
MANNITOL	7	0	12000	15	1	1	0	NA
MANNOMUSTINE	1	0	12000	15	1	1	0	NA
MANNOSE 6-PHOSPHATE	1	0	12000	15	1	1	0	NA
MANNOSE-BINDING LECTIN	4	0	12000	15	1	1	0	NA
MANOALIDE	2	0	12000	15	1	1	0	NA
MANSC (415-431)	1	0	12000	15	1	1	0	NA
MANSONONE F	1	0	12000	15	1	1	0	NA
MANUMYCIN A	2	0	12000	15	1	1	0	NA
MANZAMINE A	1	0	12000	15	1	1	0	NA
MAP4	1	0	12000	15	1	1	0	NA
MAP855	2	0	12000	15	1	1	0	NA
MAPATUMUMAB	2	0	12000	15	1	1	0	NA
MAPK13-IN-1	2	0	12000	15	1	1	0	NA
MAPRACORAT	2	0	12000	15	1	1	0	NA
MAPROTILINE	13	0	12000	15	1	1	0	NA
MAPROTILINE HYDROCHLORIDE	7	0	12000	15	1	1	0	NA
MARALIXIBAT	4	0	12000	15	1	1	0	NA
MARALIXIBAT CHLORIDE	1	0	12000	15	1	1	0	NA
MARAVIROC	5	0	12000	15	1	1	0	NA
MARBOSTAT-100	3	0	12000	15	1	1	0	NA
MARDEPODECT	3	0	12000	15	1	1	0	NA
MAREIN	1	0	12000	15	1	1	0	NA
MARGATOXIN	3	0	12000	15	1	1	0	NA
MARGETUXIMAB	1	0	12000	15	1	1	0	NA
MARGETUXIMAB-CMKB	5	0	12000	15	1	1	0	NA
MARIJUANA	4	0	12000	15	1	1	0	NA
MARIMASTAT	16	0	12000	15	1	1	0	NA
MARIZOMIB	21	0	12000	15	1	1	0	NA
MARSTACIMAB	1	0	12000	15	1	1	0	NA
MART-1 ANTIGEN	2	0	12000	15	1	1	0	NA
MARTINOSTAT	6	0	12000	15	1	1	0	NA
MARZEPTACOG ALFA (ACTIVATED)	1	0	12000	15	1	1	0	NA
MASILUKAST	1	0	12000	15	1	1	0	NA
MASITINIB	17	0	12000	15	1	1	0	NA
MASLIMOMAB	4	0	12000	15	1	1	0	NA
MASOPROCOL	46	0	12000	15	1	1	0	NA
MAST CELL DEGRANULATING PEPTIDE	1	0	12000	15	1	1	0	NA
MASUPIRDINE	1	0	12000	15	1	1	0	NA
MATRIX METALLOPROTEINASE INHIBITOR	1	0	12000	15	1	1	0	NA
MATUZUMAB	1	0	12000	15	1	1	0	NA
MAUROTOXIN	1	0	12000	15	1	1	0	NA
MAVACAMTEN	9	0	12000	15	1	1	0	NA
MAVATREP	2	0	12000	15	1	1	0	NA
MAVELERTINIB	2	0	12000	15	1	1	0	NA
MAVEROPEPIMUT-S	1	0	12000	15	1	1	0	NA
MAVOGLURANT	1	0	12000	15	1	1	0	NA
MAVORIXAFOR	2	0	12000	15	1	1	0	NA
MAVRILIMUMAB	3	0	12000	15	1	1	0	NA
MAXADILAN	2	0	12000	15	1	1	0	NA
MAXY-G34	1	0	12000	15	1	1	0	NA
MAYTANSINE	16	0	12000	15	1	1	0	NA
MAYTANSINOL	16	0	12000	15	1	1	0	NA
MAZAPERTINE SUCCINATE	2	0	12000	15	1	1	0	NA
MAZINDOL	5	0	12000	15	1	1	0	NA
MB-07803	2	0	12000	15	1	1	0	NA
MB-28767	6	0	12000	15	1	1	0	NA
MB07811	1	0	12000	15	1	1	0	NA
MBP10	1	0	12000	15	1	1	0	NA
MBX-2044	2	0	12000	15	1	1	0	NA
MBX-2982	2	0	12000	15	1	1	0	NA
MBX-8025	1	0	12000	15	1	1	0	NA
MC-1	12	0	12000	15	1	1	0	NA
MC148R	1	0	12000	15	1	1	0	NA
MC2050	4	0	12000	15	1	1	0	NA
MCC950	1	0	12000	15	1	1	0	NA
MCCG	1	0	12000	15	1	1	0	NA
MCH (SALMON)	2	0	12000	15	1	1	0	NA
MCH6-17	1	0	12000	15	1	1	0	NA
MCL-1 INHIBITOR MIK665	1	0	12000	15	1	1	0	NA
MCL0129	1	0	12000	15	1	1	0	NA
MCN-A-343	4	0	12000	15	1	1	0	NA
MCOPPB	1	0	12000	15	1	1	0	NA
MCS-110	2	0	12000	15	1	1	0	NA
MD-222	1	0	12000	15	1	1	0	NA
MDG 548	1	0	12000	15	1	1	0	NA
MDL-800	1	0	12000	15	1	1	0	NA
MDM2 ANTAGONIST RO5045337	1	0	12000	15	1	1	0	NA
MDM2 ANTAGONIST RO6839921	2	0	12000	15	1	1	0	NA
MDM2 INHIBITOR AMGMDS3	1	0	12000	15	1	1	0	NA
MDMB-FUBINACA	2	0	12000	15	1	1	0	NA
MDR MODULATOR CBT-1	1	0	12000	15	1	1	0	NA
MDX-018	1	0	12000	15	1	1	0	NA
MDX-070	1	0	12000	15	1	1	0	NA
MDX-1303	2	0	12000	15	1	1	0	NA
MDX-1342	1	0	12000	15	1	1	0	NA
MDX-1411	1	0	12000	15	1	1	0	NA
MDX-210	2	0	12000	15	1	1	0	NA
MDX-447	2	0	12000	15	1	1	0	NA
ME BROMODOMAIN INHIBITOR	1	0	12000	15	1	1	0	NA
ME-344	52	0	12000	15	1	1	0	NA
ME0328	2	0	12000	15	1	1	0	NA
ME36	1	0	12000	15	1	1	0	NA
ME4	1	0	12000	15	1	1	0	NA
ME67	1	0	12000	15	1	1	0	NA
MEASLES VACCINE	4	0	12000	15	1	1	0	NA
MEBANAZINE	2	0	12000	15	1	1	0	NA
MEBENDAZOLE	5	0	12000	15	1	1	0	NA
MEBEVERINE	1	0	12000	15	1	1	0	NA
MEBEVERINE HYDROCHLORIDE	2	0	12000	15	1	1	0	NA
MEBUTAMATE	1	0	12000	15	1	1	0	NA
MECAMYLAMINE	12	0	12000	15	1	1	0	NA
MECAMYLAMINE HYDROCHLORIDE	2	0	12000	15	1	1	0	NA
MECARBAM	1	0	12000	15	1	1	0	NA
MECASERMIN	4	0	12000	15	1	1	0	NA
MECASERMIN RINFABATE	1	0	12000	15	1	1	0	NA
MECETRONIUM	2	0	12000	15	1	1	0	NA
MECHLORETHAMINE	12	0	12000	15	1	1	0	NA
MECHLORETHAMINE HYDROCHLORIDE	6	0	12000	15	1	1	0	NA
MECLINERTANT	3	0	12000	15	1	1	0	NA
MECLIZINE	7	0	12000	15	1	1	0	NA
MECLIZINE DIHCL	3	0	12000	15	1	1	0	NA
MECLIZINE HYDROCHLORIDE	1	0	12000	15	1	1	0	NA
MECLOCYCLINE SULFOSALICYLATE	3	0	12000	15	1	1	0	NA
MECLOFENAMATE	7	0	12000	15	1	1	0	NA
MECLOFENAMATE SODIUM	8	0	12000	15	1	1	0	NA
MECLOFENOXATE	1	0	12000	15	1	1	0	NA
MECYSTEINE HYDROCHLORIDE	3	0	12000	15	1	1	0	NA
MEDETOMIDINE	6	0	12000	15	1	1	0	NA
MEDI-3617	1	0	12000	15	1	1	0	NA
MEDI-4212	1	0	12000	15	1	1	0	NA
MEDI-500	4	0	12000	15	1	1	0	NA
MEDI-5117	1	0	12000	15	1	1	0	NA
MEDI-547	1	0	12000	15	1	1	0	NA
MEDI-565	3	0	12000	15	1	1	0	NA
MEDI-570	1	0	12000	15	1	1	0	NA
MEDI-578	1	0	12000	15	1	1	0	NA
MEDI-6469	1	0	12000	15	1	1	0	NA
MEDI-8968	1	0	12000	15	1	1	0	NA
MEDI0680	1	0	12000	15	1	1	0	NA
MEDI6012	1	0	12000	15	1	1	0	NA
MEDICA 16	1	0	12000	15	1	1	0	NA
MEDICATION	4	0	12000	15	1	1	0	NA
MEDRONIC ACID	4	0	12000	15	1	1	0	NA
MEDROXYPROGESTERONE	7	0	12000	15	1	1	0	NA
MEDROXYPROGESTERONE ACETATE	10	0	12000	15	1	1	0	NA
MEDRYSONE	5	0	12000	15	1	1	0	NA
MEFENAMIC ACID	14	0	12000	15	1	1	0	NA
MEFLOQUINE	4	0	12000	15	1	1	0	NA
MEFLOQUINE HYDROCHLORIDE	2	0	12000	15	1	1	0	NA
MEGESTROL ACETATE	9	0	12000	15	1	1	0	NA
MEK 1/2 INHIBITOR FCN-159	2	0	12000	15	1	1	0	NA
MEK INHIBITOR CI-1040	1	0	12000	15	1	1	0	NA
MEK INHIBITOR GDC-0623	1	0	12000	15	1	1	0	NA
MEK INHIBITOR I	3	0	12000	15	1	1	0	NA
MEK INHIBITOR II	2	0	12000	15	1	1	0	NA
MEK INHIBITOR IMM-1-104	2	0	12000	15	1	1	0	NA
MEK INHIBITOR PD-98059	2	0	12000	15	1	1	0	NA
MEK INHIBITOR RO4987655	5	0	12000	15	1	1	0	NA
MEK-1/MEKK-1 INHIBITOR E6201	1	0	12000	15	1	1	0	NA
MEK1/2 INHIBITOR	3	0	12000	15	1	1	0	NA
MEL57A	1	0	12000	15	1	1	0	NA
MELAGATRAN	7	0	12000	15	1	1	0	NA
MELANIN-CONCENTRATING HORMONE	2	0	12000	15	1	1	0	NA
MELANOMA VACCINE	4	0	12000	15	1	1	0	NA
MELARSOPROL	1	0	12000	15	1	1	0	NA
MELATONIN	29	0	12000	15	1	1	0	NA
MELENGESTROL ACETATE	3	0	12000	15	1	1	0	NA
MELEVODOPA	7	0	12000	15	1	1	0	NA
MELITRACEN	2	0	12000	15	1	1	0	NA
MELK INHIBITOR OTS167	1	0	12000	15	1	1	0	NA
MELK-TI	4	0	12000	15	1	1	0	NA
MELOGLIPTIN	2	0	12000	15	1	1	0	NA
MELOXICAM	8	0	12000	15	1	1	0	NA
MELPHALAN	22	0	12000	15	1	1	0	NA
MEM 1414	2	0	12000	15	1	1	0	NA
MEMANTINE HYDROCHLORIDE	10	0	12000	15	1	1	0	NA
MEN 10376	2	0	12000	15	1	1	0	NA
MEN10627	1	0	12000	15	1	1	0	NA
MENADIONE SODIUM BISULPHITE	1	0	12000	15	1	1	0	NA
MENATETRENONE	1	0	12000	15	1	1	0	NA
MENERBA	1	0	12000	15	1	1	0	NA
MENINGOCOCCAL GROUP B VACCINE	1	0	12000	15	1	1	0	NA
MENTHOFURAN	4	0	12000	15	1	1	0	NA
MEPANIPYRIM	2	0	12000	15	1	1	0	NA
MEPAZINE ACETATE	3	0	12000	15	1	1	0	NA
MEPENZOLATE	6	0	12000	15	1	1	0	NA
MEPENZOLATE BROMIDE	2	0	12000	15	1	1	0	NA
MEPERIDINE HYDROCHLORIDE	10	0	12000	15	1	1	0	NA
MEPHEDRONE	1	0	12000	15	1	1	0	NA
MEPHENTERMINE	2	0	12000	15	1	1	0	NA
MEPHENTERMINE SULFATE	9	0	12000	15	1	1	0	NA
MEPHENYTOIN	12	0	12000	15	1	1	0	NA
MEPHOBARBITAL	12	0	12000	15	1	1	0	NA
MEPINDOLOL	3	0	12000	15	1	1	0	NA
MEPIRODIPINE	4	0	12000	15	1	1	0	NA
MEPIVACAINE HYDROCHLORIDE	16	0	12000	15	1	1	0	NA
MEPLAZUMAB	1	0	12000	15	1	1	0	NA
MEPOLIZUMAB	3	0	12000	15	1	1	0	NA
MEPREDNISONE	2	0	12000	15	1	1	0	NA
MEPROBAMATE	18	0	12000	15	1	1	0	NA
MEPRYLCAINE	1	0	12000	15	1	1	0	NA
MEPTAZINOL	2	0	12000	15	1	1	0	NA
MEQUINOL	1	0	12000	15	1	1	0	NA
MEQUITAZINE	1	0	12000	15	1	1	0	NA
MERADIMATE	2	0	12000	15	1	1	0	NA
MERCAPTOPURINE	45	0	12000	15	1	1	0	NA
MERCURIC CHLORIDE	20	0	12000	15	1	1	0	NA
MERCURIC IODIDE	1	0	12000	15	1	1	0	NA
MERESTINIB	10	0	12000	15	1	1	0	NA
MERETHOXYLLINE PROCAINE	10	0	12000	15	1	1	0	NA
MERIGOLIX	1	0	12000	15	1	1	0	NA
MERIMEPODIB	2	0	12000	15	1	1	0	NA
MEROPENEM ANHYDROUS	2	0	12000	15	1	1	0	NA
MERSALYL	2	0	12000	15	1	1	0	NA
MESALAMINE	23	0	12000	15	1	1	0	NA
MESDOPETAM	1	0	12000	15	1	1	0	NA
MESMULOGENE ANCOVACIVEC	2	0	12000	15	1	1	0	NA
MESO-DAP	1	0	12000	15	1	1	0	NA
MESORIDAZINE	10	0	12000	15	1	1	0	NA
MESORIDAZINE BESYLATE	2	0	12000	15	1	1	0	NA
MESOTRIONE	2	0	12000	15	1	1	0	NA
MESTANOLONE	1	0	12000	15	1	1	0	NA
MESTRANOL	9	0	12000	15	1	1	0	NA
MESULERGINE	5	0	12000	15	1	1	0	NA
MET TYROSINE KINASE INHIBITOR SGX523	1	0	12000	15	1	1	0	NA
MET-CK&BETA;7	1	0	12000	15	1	1	0	NA
MET-LYS-BRADYKININ	2	0	12000	15	1	1	0	NA
MET-MET-TRP-LEU-LEU	1	0	12000	15	1	1	0	NA
METABUTETHAMINE	1	0	12000	15	1	1	0	NA
METACETAMOL	1	0	12000	15	1	1	0	NA
METACRESOL	1	0	12000	15	1	1	0	NA
METADOXINE	1	0	12000	15	1	1	0	NA
METAGLIDASEN	1	0	12000	15	1	1	0	NA
METAMIZOLE SODIUM	8	0	12000	15	1	1	0	NA
METAPHIT METHANESULFONATE	4	0	12000	15	1	1	0	NA
METAPROTERENOL	2	0	12000	15	1	1	0	NA
METAPROTERENOL SULFATE	1	0	12000	15	1	1	0	NA
METARAMINOL	7	0	12000	15	1	1	0	NA
METARAMINOL BITARTRATE	3	0	12000	15	1	1	0	NA
METATINIB	1	0	12000	15	1	1	0	NA
METCONAZOLE	1	0	12000	15	1	1	0	NA
METELIMUMAB	2	0	12000	15	1	1	0	NA
METENKEFALIN	4	0	12000	15	1	1	0	NA
METERGOLINE	18	0	12000	15	1	1	0	NA
METFORMIN	39	0	12000	15	1	1	0	NA
METFORMIN GLYCINATE	1	0	12000	15	1	1	0	NA
METFORMIN HYDROCHLORIDE	56	0	12000	15	1	1	0	NA
METHABENZTHIAZURON	2	0	12000	15	1	1	0	NA
METHACHOLINE	2	0	12000	15	1	1	0	NA
METHACHOLINE CHLORIDE	6	0	12000	15	1	1	0	NA
METHACYCLINE HYDROCHLORIDE	15	0	12000	15	1	1	0	NA
METHADONE HYDROCHLORIDE	35	0	12000	15	1	1	0	NA
METHADYL ACETATE	2	0	12000	15	1	1	0	NA
METHAMPHETAMINE	24	0	12000	15	1	1	0	NA
METHANDROSTENOLONE	1	0	12000	15	1	1	0	NA
METHANESULFONIC ACID METHYL ESTER	2	0	12000	15	1	1	0	NA
METHANESULFONYL FLUORIDE	1	0	12000	15	1	1	0	NA
METHANTHELINE	3	0	12000	15	1	1	0	NA
METHANTHELINE BROMIDE	1	0	12000	15	1	1	0	NA
METHAPHIT	2	0	12000	15	1	1	0	NA
METHAPYRILENE	1	0	12000	15	1	1	0	NA
METHAPYRILENE FUMARATE	1	0	12000	15	1	1	0	NA
METHAPYRILENE HYDROCHLORIDE	2	0	12000	15	1	1	0	NA
METHAQUALONE	16	0	12000	15	1	1	0	NA
METHAQUALONE HYDROCHLORIDE	16	0	12000	15	1	1	0	NA
METHARBITAL	20	0	12000	15	1	1	0	NA
METHAZOLAMIDE	11	0	12000	15	1	1	0	NA
METHDILAZINE	1	0	12000	15	1	1	0	NA
METHDILAZINE HYDROCHLORIDE	1	0	12000	15	1	1	0	NA
METHENOLONE ENANTHATE	1	0	12000	15	1	1	0	NA
METHIDATHION	1	0	12000	15	1	1	0	NA
METHIMAZOLE	21	0	12000	15	1	1	0	NA
METHIMEPIP	2	0	12000	15	1	1	0	NA
METHIOCARB	2	0	12000	15	1	1	0	NA
METHIONINE	5	0	12000	15	1	1	0	NA
METHIONINE BENZIMIDAZOLE 6	1	0	12000	15	1	1	0	NA
METHIOTHEPIN MESYLATE	6	0	12000	15	1	1	0	NA
METHIXENE	5	0	12000	15	1	1	0	NA
METHIXENE HYDROCHLORIDE	4	0	12000	15	1	1	0	NA
METHOCARBAMOL	6	0	12000	15	1	1	0	NA
METHOCTRAMINE	6	0	12000	15	1	1	0	NA
METHOCTRAMINE HYDROCHLORIDE	3	0	12000	15	1	1	0	NA
METHOHEXITAL	1	0	12000	15	1	1	0	NA
METHOHEXITAL SODIUM	16	0	12000	15	1	1	0	NA
METHOPRENE	1	0	12000	15	1	1	0	NA
METHOPRENE ACID	1	0	12000	15	1	1	0	NA
METHOTREXATE	112	0	12000	15	1	1	0	NA
METHOTREXATE SODIUM	1	0	12000	15	1	1	0	NA
METHOTRIMEPRAZINE	14	0	12000	15	1	1	0	NA
METHOXAMINE	6	0	12000	15	1	1	0	NA
METHOXAMINE HYDROCHLORIDE	3	0	12000	15	1	1	0	NA
METHOXSALEN	9	0	12000	15	1	1	0	NA
METHOXY POLYETHYLENE GLYCOL-EPOETIN BETA	1	0	12000	15	1	1	0	NA
METHOXYARACHIDONOYL FLUOROPHOSPHONATE	2	0	12000	15	1	1	0	NA
METHOXYCHLOR	5	0	12000	15	1	1	0	NA
METHOXYFLURANE	22	0	12000	15	1	1	0	NA
METHOXYVERAPAMIL HYDROCHLORIDE	1	0	12000	15	1	1	0	NA
METHOXYVONE	4	0	12000	15	1	1	0	NA
METHSCOPOLAMINE	9	0	12000	15	1	1	0	NA
METHSCOPOLAMINE BROMIDE	4	0	12000	15	1	1	0	NA
METHSUXIMIDE	3	0	12000	15	1	1	0	NA
METHYCLOTHIAZIDE	3	0	12000	15	1	1	0	NA
METHYL 5-[(4-TERT-BUTYLBENZOYL)AMINO]-2H-1,2,4-TRIAZOLE-3-CARBOXYLATE	2	0	12000	15	1	1	0	NA
METHYL 7-DESHYDROXYPYROGALLIN-4-CARBOXYLATE	9	0	12000	15	1	1	0	NA
METHYL ABIETATE	1	0	12000	15	1	1	0	NA
METHYL ALCOHOL	1	0	12000	15	1	1	0	NA
METHYL AMINOLEVULINATE	1	0	12000	15	1	1	0	NA
METHYL AMINOLEVULINATE HYDROCHLORIDE	1	0	12000	15	1	1	0	NA
METHYL ANTHRANILATE	1	0	12000	15	1	1	0	NA
METHYL DEOXYCHOLATE	1	0	12000	15	1	1	0	NA
METHYL ISOBUTYL KETONE	1	0	12000	15	1	1	0	NA
METHYL ISOCYANATE	1	0	12000	15	1	1	0	NA
METHYL PARATHIONE	4	0	12000	15	1	1	0	NA
METHYL ROBUSTONE	5	0	12000	15	1	1	0	NA
METHYL YELLOW	2	0	12000	15	1	1	0	NA
METHYL-PIPERIDINO-PYRAZOLE	1	0	12000	15	1	1	0	NA
METHYLBENZETHONIUM	1	0	12000	15	1	1	0	NA
METHYLBENZETHONIUM CHLORIDE	6	0	12000	15	1	1	0	NA
METHYLCELLULOSE	2	0	12000	15	1	1	0	NA
METHYLCURCUMIN	4	0	12000	15	1	1	0	NA
METHYLDOPA (RACEMIC)	12	0	12000	15	1	1	0	NA
METHYLDOPA ANHYDROUS	31	0	12000	15	1	1	0	NA
METHYLDOPATE HYDROCHLORIDE	3	0	12000	15	1	1	0	NA
METHYLENE BLUE	9	0	12000	15	1	1	0	NA
METHYLENE BLUE ANHYDROUS	20	0	12000	15	1	1	0	NA
METHYLEPHEDRINE	1	0	12000	15	1	1	0	NA
METHYLERGONOVINE	11	0	12000	15	1	1	0	NA
METHYLERGONOVINE MALEATE	3	0	12000	15	1	1	0	NA
METHYLEUGENOL	1	0	12000	15	1	1	0	NA
METHYLFURMETHIDE	5	0	12000	15	1	1	0	NA
METHYLGLYOXAL	1	0	12000	15	1	1	0	NA
METHYLHISTAPRODIFEN	1	0	12000	15	1	1	0	NA
METHYLHOMATROPINE	9	0	12000	15	1	1	0	NA
METHYLINOSITOL	3	0	12000	15	1	1	0	NA
METHYLLYCACONITINE	1	0	12000	15	1	1	0	NA
METHYLMALONIC ACID	3	0	12000	15	1	1	0	NA
METHYLMERCAPTOPURINE RIBOSIDE	1	0	12000	15	1	1	0	NA
METHYLNALTREXONE	6	0	12000	15	1	1	0	NA
METHYLNITROSOUREA	9	0	12000	15	1	1	0	NA
METHYLPARABEN	1	0	12000	15	1	1	0	NA
METHYLPHENIDATE HYDROCHLORIDE	46	0	12000	15	1	1	0	NA
METHYLPREDNISOLONE	18	0	12000	15	1	1	0	NA
METHYLPREDNISOLONE ACETATE	3	0	12000	15	1	1	0	NA
METHYLPREDNISOLONE SODIUM SUCCINATE	2	0	12000	15	1	1	0	NA
METHYLROSANILINE	1	0	12000	15	1	1	0	NA
METHYLSAMIDORPHAN	3	0	12000	15	1	1	0	NA
METHYLSELENOCYSTEINE	1	0	12000	15	1	1	0	NA
METHYLTESTOSTERONE	6	0	12000	15	1	1	0	NA
METHYLTHIONINIUM CHLORIDE	24	0	12000	15	1	1	0	NA
METHYLTHIOURACIL	1	0	12000	15	1	1	0	NA
METHYPRYLON	16	0	12000	15	1	1	0	NA
METHYSERGIDE	19	0	12000	15	1	1	0	NA
METHYSERGIDE MALEATE	6	0	12000	15	1	1	0	NA
METHYSTICIN	3	0	12000	15	1	1	0	NA
METILDIGOXIN	1	0	12000	15	1	1	0	NA
METIPRANOLOL	3	0	12000	15	1	1	0	NA
METIPRANOLOL HYDROCHLORIDE	2	0	12000	15	1	1	0	NA
METITEPINE	21	0	12000	15	1	1	0	NA
METIZOLINE	4	0	12000	15	1	1	0	NA
METOCHALCONE	2	0	12000	15	1	1	0	NA
METOCLOPRAMIDE HYDROCHLORIDE	15	0	12000	15	1	1	0	NA
METOCURINE	1	0	12000	15	1	1	0	NA
METOCURINE IODIDE	7	0	12000	15	1	1	0	NA
METOLACHOR	1	0	12000	15	1	1	0	NA
METOLAZONE	4	0	12000	15	1	1	0	NA
METOPRINE	3	0	12000	15	1	1	0	NA
METOPROLOL	13	0	12000	15	1	1	0	NA
METOPROLOL FUMARATE	1	0	12000	15	1	1	0	NA
METOPROLOL SUCCINATE	2	0	12000	15	1	1	0	NA
METOPROLOL TARTRATE	2	0	12000	15	1	1	0	NA
METRAZOLINE OXALATE	3	0	12000	15	1	1	0	NA
METRELEPTIN	5	0	12000	15	1	1	0	NA
METRH	1	0	12000	15	1	1	0	NA
METRIBOLONE	1	0	12000	15	1	1	0	NA
METRIBUZIN	1	0	12000	15	1	1	0	NA
METRIFUDIL	1	0	12000	15	1	1	0	NA
METRONIDAZOLE	5	0	12000	15	1	1	0	NA
METYRAPONE	5	0	12000	15	1	1	0	NA
METYROSINE	13	0	12000	15	1	1	0	NA
MEVASTATIN	4	0	12000	15	1	1	0	NA
MEVIDALEN	2	0	12000	15	1	1	0	NA
MEVOCICLIB	2	0	12000	15	1	1	0	NA
MEXILETINE	4	0	12000	15	1	1	0	NA
MEXILETINE HYDROCHLORIDE	10	0	12000	15	1	1	0	NA
MEZAGITAMAB	2	0	12000	15	1	1	0	NA
MEZIGDOMIDE	1	0	12000	15	1	1	0	NA
MEZLOCILLIN	2	0	12000	15	1	1	0	NA
MF 498	1	0	12000	15	1	1	0	NA
MF101	1	0	12000	15	1	1	0	NA
MF266-1	1	0	12000	15	1	1	0	NA
MG-132	7	0	12000	15	1	1	0	NA
MG-277	1	0	12000	15	1	1	0	NA
MG149	2	0	12000	15	1	1	0	NA
MG2+	13	0	12000	15	1	1	0	NA
MGD-010	2	0	12000	15	1	1	0	NA
MGIPANT-1	1	0	12000	15	1	1	0	NA
MGS-0210	2	0	12000	15	1	1	0	NA
MHC BINDING PEPTIDE	1	0	12000	15	1	1	0	NA
MI-1148	1	0	12000	15	1	1	0	NA
MI-503	1	0	12000	15	1	1	0	NA
MIANSERIN	19	0	12000	15	1	1	0	NA
MIANSERIN HYDROCHLORIDE	2	0	12000	15	1	1	0	NA
MIBAMPATOR	5	0	12000	15	1	1	0	NA
MIBAVADEMAB	1	0	12000	15	1	1	0	NA
MIBEFRADIL	17	0	12000	15	1	1	0	NA
MIBEFRADIL DIHYDROCHLORIDE	7	0	12000	15	1	1	0	NA
MIBOLERONE	1	0	12000	15	1	1	0	NA
MICAFUNGIN	2	0	12000	15	1	1	0	NA
MICAFUNGIN SODIUM	1	0	12000	15	1	1	0	NA
MICELLAR PACLITAXEL	1	0	12000	15	1	1	0	NA
MICHLER'S KETONE	9	0	12000	15	1	1	0	NA
MICONAZOLE NITRATE	17	0	12000	15	1	1	0	NA
MICROCYSTIN-LR	2	0	12000	15	1	1	0	NA
MICRONOMICIN	2	0	12000	15	1	1	0	NA
MICROPARTICLE MDP/BACTERIAL DNA-CONTAINING MIS416	2	0	12000	15	1	1	0	NA
MIDAZOLAM HYDROCHLORIDE	36	0	12000	15	1	1	0	NA
MIDODRINE	8	0	12000	15	1	1	0	NA
MIDOSTAURIN	37	0	12000	15	1	1	0	NA
MIFAMURTIDE	1	0	12000	15	1	1	0	NA
MIFANERTINIB	2	0	12000	15	1	1	0	NA
MIFEPRISTONE	28	0	12000	15	1	1	0	NA
MIGALASTAT	6	0	12000	15	1	1	0	NA
MIGLITOL	4	0	12000	15	1	1	0	NA
MIGLUSTAT	3	0	12000	15	1	1	0	NA
MIGOPROTAFIB	1	0	12000	15	1	1	0	NA
MIK-BETA-1	1	0	12000	15	1	1	0	NA
MILADEMETAN	6	0	12000	15	1	1	0	NA
MILADEMETAN TOSYLATE	1	0	12000	15	1	1	0	NA
MILAMELINE	4	0	12000	15	1	1	0	NA
MILATAXEL	17	0	12000	15	1	1	0	NA
MILATUZUMAB	2	0	12000	15	1	1	0	NA
MILBEMYCIN A4	1	0	12000	15	1	1	0	NA
MILCICLIB	11	0	12000	15	1	1	0	NA
MILNACIPRAN	7	0	12000	15	1	1	0	NA
MILNACIPRAN HYDROCHLORIDE	2	0	12000	15	1	1	0	NA
MILODISTIM	3	0	12000	15	1	1	0	NA
MILREBRUTINIB	1	0	12000	15	1	1	0	NA
MILRINONE	7	0	12000	15	1	1	0	NA
MILRINONE LACTATE	1	0	12000	15	1	1	0	NA
MILTEFOSINE	6	0	12000	15	1	1	0	NA
MILTIRONE	5	0	12000	15	1	1	0	NA
MILVETEROL	1	0	12000	15	1	1	0	NA
MILVEXIAN	4	0	12000	15	1	1	0	NA
MIMOPEZIL	1	0	12000	15	1	1	0	NA
MIMOSINE	1	0	12000	15	1	1	0	NA
MINAPRINE	9	0	12000	15	1	1	0	NA
MINAPRINE HYDROCHLORIDE	9	0	12000	15	1	1	0	NA
MINI-TYRRS	1	0	12000	15	1	1	0	NA
MINIMISED INSL5 ANALOGUE 7	1	0	12000	15	1	1	0	NA
MINIMISED RELAXIN-3 ANALOGUE 2	2	0	12000	15	1	1	0	NA
MINIMISED RELAXIN-3 ANALOGUE 3	2	0	12000	15	1	1	0	NA
MINNELIDE	1	0	12000	15	1	1	0	NA
MINOCYCLINE	9	0	12000	15	1	1	0	NA
MINOCYCLINE HYDROCHLORIDE	5	0	12000	15	1	1	0	NA
MINODRONIC ACID	3	0	12000	15	1	1	0	NA
MINOPAFANT	2	0	12000	15	1	1	0	NA
MINOXIDIL	12	0	12000	15	1	1	0	NA
MIPOMERSEN	3	0	12000	15	1	1	0	NA
MIPSAGARGIN	4	0	12000	15	1	1	0	NA
MIRABEGRON	5	0	12000	15	1	1	0	NA
MIRANSERTIB	9	0	12000	15	1	1	0	NA
MIRDAMETINIB	22	0	12000	15	1	1	0	NA
MIRICORILANT	1	0	12000	15	1	1	0	NA
MIRIDESAP	1	0	12000	15	1	1	0	NA
MIRIKIZUMAB	3	0	12000	15	1	1	0	NA
MIRIPIRIUM	2	0	12000	15	1	1	0	NA
MIRIPIRIUM CHLORIDE	1	0	12000	15	1	1	0	NA
MIRISTALKONIUM CHLORIDE	1	0	12000	15	1	1	0	NA
MIROCOCEPT	1	0	12000	15	1	1	0	NA
MIROGABALIN	1	0	12000	15	1	1	0	NA
MIROGABALIN BESYLATE	2	0	12000	15	1	1	0	NA
MIRTAZAPINE	20	0	12000	15	1	1	0	NA
MIRVETUXIMAB	1	0	12000	15	1	1	0	NA
MIRVETUXIMAB SORAVTANSINE	17	0	12000	15	1	1	0	NA
MISONIDAZOLE	3	0	12000	15	1	1	0	NA
MISOPROSTOL	8	0	12000	15	1	1	0	NA
MISTLETOE EXTRACT	2	0	12000	15	1	1	0	NA
MIT1	2	0	12000	15	1	1	0	NA
MITAPIVAT	3	0	12000	15	1	1	0	NA
MITAPIVAT SULFATE	1	0	12000	15	1	1	0	NA
MITEMCINAL	1	0	12000	15	1	1	0	NA
MITEMCINAL FUMARATE	1	0	12000	15	1	1	0	NA
MITIGLINIDE	3	0	12000	15	1	1	0	NA
MITIGLINIDE CALCIUM DIHYDRATE	2	0	12000	15	1	1	0	NA
MITIPERSTAT	3	0	12000	15	1	1	0	NA
MITOBRONITOL	1	0	12000	15	1	1	0	NA
MITOFLAXONE	2	0	12000	15	1	1	0	NA
MITOGEN-ACTIVATED PROTEIN KINASE INHIBITOR	7	0	12000	15	1	1	0	NA
MITOGEN-ACTIVATED PROTEIN KINASE KINASE INHIBITOR	6	0	12000	15	1	1	0	NA
MITOGLITAZONE	3	0	12000	15	1	1	0	NA
MITOGUAZONE	1	0	12000	15	1	1	0	NA
MITOMYCIN	25	0	12000	15	1	1	0	NA
MITOMYCIN C ANALOG KW-2149	1	0	12000	15	1	1	0	NA
MITONAFIDE	8	0	12000	15	1	1	0	NA
MITOQUINONE MESYLATE	1	0	12000	15	1	1	0	NA
MITOTANE	9	0	12000	15	1	1	0	NA
MITOXANTRONE	44	0	12000	15	1	1	0	NA
MITOXANTRONE HYDROCHLORIDE	32	0	12000	15	1	1	0	NA
MIV-701	1	0	12000	15	1	1	0	NA
MIVACURIUM	3	0	12000	15	1	1	0	NA
MIVACURIUM CHLORIDE	5	0	12000	15	1	1	0	NA
MIVAVOTINIB	5	0	12000	15	1	1	0	NA
MIVAVOTINIB CITRATE	2	0	12000	15	1	1	0	NA
MIVEBRESIB	2	0	12000	15	1	1	0	NA
MIZAGLIFLOZIN	1	0	12000	15	1	1	0	NA
MIZOLASTINE	2	0	12000	15	1	1	0	NA
MIZORIBINE	4	0	12000	15	1	1	0	NA
MJN110	1	0	12000	15	1	1	0	NA
MJN228	1	0	12000	15	1	1	0	NA
MK 0354	1	0	12000	15	1	1	0	NA
MK 1903	1	0	12000	15	1	1	0	NA
MK 6892	1	0	12000	15	1	1	0	NA
MK-0159	1	0	12000	15	1	1	0	NA
MK-0249	5	0	12000	15	1	1	0	NA
MK-0354	1	0	12000	15	1	1	0	NA
MK-0359	4	0	12000	15	1	1	0	NA
MK-0429	1	0	12000	15	1	1	0	NA
MK-0533	1	0	12000	15	1	1	0	NA
MK-0557	1	0	12000	15	1	1	0	NA
MK-0616	1	0	12000	15	1	1	0	NA
MK-0731	1	0	12000	15	1	1	0	NA
MK-0736	1	0	12000	15	1	1	0	NA
MK-0752	5	0	12000	15	1	1	0	NA
MK-0767	4	0	12000	15	1	1	0	NA
MK-0773	1	0	12000	15	1	1	0	NA
MK-0812	1	0	12000	15	1	1	0	NA
MK-0873	5	0	12000	15	1	1	0	NA
MK-0893	4	0	12000	15	1	1	0	NA
MK-0941	1	0	12000	15	1	1	0	NA
MK-1029	2	0	12000	15	1	1	0	NA
MK-1064	2	0	12000	15	1	1	0	NA
MK-1454	1	0	12000	15	1	1	0	NA
MK-1496	1	0	12000	15	1	1	0	NA
MK-212	7	0	12000	15	1	1	0	NA
MK-2201	3	0	12000	15	1	1	0	NA
MK-2206	9	0	12000	15	1	1	0	NA
MK-2461	25	0	12000	15	1	1	0	NA
MK-2894	1	0	12000	15	1	1	0	NA
MK-3207	1	0	12000	15	1	1	0	NA
MK-3577	1	0	12000	15	1	1	0	NA
MK-3697	3	0	12000	15	1	1	0	NA
MK-4256	1	0	12000	15	1	1	0	NA
MK-4280	1	0	12000	15	1	1	0	NA
MK-4721	1	0	12000	15	1	1	0	NA
MK-499	1	0	12000	15	1	1	0	NA
MK-5046	3	0	12000	15	1	1	0	NA
MK-5108	5	0	12000	15	1	1	0	NA
MK-5435	1	0	12000	15	1	1	0	NA
MK-571	5	0	12000	15	1	1	0	NA
MK-6592	3	0	12000	15	1	1	0	NA
MK-6913	2	0	12000	15	1	1	0	NA
MK-7110	1	0	12000	15	1	1	0	NA
MK-7145	2	0	12000	15	1	1	0	NA
MK-7246	1	0	12000	15	1	1	0	NA
MK-7622	2	0	12000	15	1	1	0	NA
MK-7725	1	0	12000	15	1	1	0	NA
MK-8033	2	0	12000	15	1	1	0	NA
MK-8153	1	0	12000	15	1	1	0	NA
MK-8189	1	0	12000	15	1	1	0	NA
MK-8245	3	0	12000	15	1	1	0	NA
MK-8262	1	0	12000	15	1	1	0	NA
MK-8353	6	0	12000	15	1	1	0	NA
MK-8719	2	0	12000	15	1	1	0	NA
MK-8776	2	0	12000	15	1	1	0	NA
MK-8777	4	0	12000	15	1	1	0	NA
MK-886	8	0	12000	15	1	1	0	NA
MK-912	4	0	12000	15	1	1	0	NA
MK0686	1	0	12000	15	1	1	0	NA
MK0731	1	0	12000	15	1	1	0	NA
MK2A INHIBITOR	1	0	12000	15	1	1	0	NA
MK3207	1	0	12000	15	1	1	0	NA
MK6-83	2	0	12000	15	1	1	0	NA
MKC-1	11	0	12000	15	1	1	0	NA
ML 10302	4	0	12000	15	1	1	0	NA
ML 10375	1	0	12000	15	1	1	0	NA
ML SA1	3	0	12000	15	1	1	0	NA
ML-18	1	0	12000	15	1	1	0	NA
ML-SA5	1	0	12000	15	1	1	0	NA
ML1-SA1	1	0	12000	15	1	1	0	NA
ML130	2	0	12000	15	1	1	0	NA
ML162	1	0	12000	15	1	1	0	NA
ML169	1	0	12000	15	1	1	0	NA
ML193	1	0	12000	15	1	1	0	NA
ML2-SA1	1	0	12000	15	1	1	0	NA
ML204	2	0	12000	15	1	1	0	NA
ML213	1	0	12000	15	1	1	0	NA
ML218	3	0	12000	15	1	1	0	NA
ML221	1	0	12000	15	1	1	0	NA
ML233	1	0	12000	15	1	1	0	NA
ML277	1	0	12000	15	1	1	0	NA
ML290	1	0	12000	15	1	1	0	NA
ML297	1	0	12000	15	1	1	0	NA
ML3-SA1	1	0	12000	15	1	1	0	NA
ML315	4	0	12000	15	1	1	0	NA
ML321	1	0	12000	15	1	1	0	NA
ML323	1	0	12000	15	1	1	0	NA
ML324	2	0	12000	15	1	1	0	NA
ML347	3	0	12000	15	1	1	0	NA
ML351	1	0	12000	15	1	1	0	NA
ML354	1	0	12000	15	1	1	0	NA
ML355	1	0	12000	15	1	1	0	NA
ML375	1	0	12000	15	1	1	0	NA
ML380	1	0	12000	15	1	1	0	NA
ML381	5	0	12000	15	1	1	0	NA
ML385	1	0	12000	15	1	1	0	NA
ML9	1	0	12000	15	1	1	0	NA
MLI-2	1	0	12000	15	1	1	0	NA
MLKL COMPOUND 1	3	0	12000	15	1	1	0	NA
MLN-01	1	0	12000	15	1	1	0	NA
MLN-0415	1	0	12000	15	1	1	0	NA
MLN-120B	1	0	12000	15	1	1	0	NA
MLN-2704	1	0	12000	15	1	1	0	NA
MLN-3897	2	0	12000	15	1	1	0	NA
MLN-4760	1	0	12000	15	1	1	0	NA
MLN-591RL	1	0	12000	15	1	1	0	NA
MLN-8054	30	0	12000	15	1	1	0	NA
MLN0905	1	0	12000	15	1	1	0	NA
MLN3126	1	0	12000	15	1	1	0	NA
MLN8054	1	0	12000	15	1	1	0	NA
MLNM-2201	1	0	12000	15	1	1	0	NA
MLS000536924	1	0	12000	15	1	1	0	NA
MLS1547	1	0	12000	15	1	1	0	NA
MM 11253	1	0	12000	15	1	1	0	NA
MM-093	1	0	12000	15	1	1	0	NA
MM-111	4	0	12000	15	1	1	0	NA
MM-121	1	0	12000	15	1	1	0	NA
MM-151	3	0	12000	15	1	1	0	NA
MM-433593	1	0	12000	15	1	1	0	NA
MM07	1	0	12000	15	1	1	0	NA
MM3122	1	0	12000	15	1	1	0	NA
MM54	1	0	12000	15	1	1	0	NA
MMK-1	1	0	12000	15	1	1	0	NA
MMP13 TRACER [18F]5J	3	0	12000	15	1	1	0	NA
MN-305	1	0	12000	15	1	1	0	NA
MNI-135	1	0	12000	15	1	1	0	NA
MNI-136	1	0	12000	15	1	1	0	NA
MNI-137	1	0	12000	15	1	1	0	NA
MNK1 INHIBITOR	3	0	12000	15	1	1	0	NA
MOBOCERTINIB	2	0	12000	15	1	1	0	NA
MOBOCERTINIB SUCCINATE	1	0	12000	15	1	1	0	NA
MOC31-PE	1	0	12000	15	1	1	0	NA
MOCETINOSTAT	16	0	12000	15	1	1	0	NA
MOCLOBEMIDE	7	0	12000	15	1	1	0	NA
MOCRAVIMOD HYDROCHLORIDE	1	0	12000	15	1	1	0	NA
MODAFINIL	9	0	12000	15	1	1	0	NA
MODIFIED VACCINIA ANKARA-BAVARIAN NORDIC	2	0	12000	15	1	1	0	NA
MODIMELANOTIDE	2	0	12000	15	1	1	0	NA
MODOTUXIMAB	1	0	12000	15	1	1	0	NA
MOEXIPRIL	2	0	12000	15	1	1	0	NA
MOEXIPRIL HYDROCHLORIDE	1	0	12000	15	1	1	0	NA
MOFAROTENE	6	0	12000	15	1	1	0	NA
MOFEBUTAZONE	2	0	12000	15	1	1	0	NA
MOFEGILINE	2	0	12000	15	1	1	0	NA
MOFEZOLAC	1	0	12000	15	1	1	0	NA
MOGAMULIZUMAB	1	0	12000	15	1	1	0	NA
MOLGRAMOSTIM	1	0	12000	15	1	1	0	NA
MOLIBRESIB	8	0	12000	15	1	1	0	NA
MOLIDUSTAT	6	0	12000	15	1	1	0	NA
MOLINATE	1	0	12000	15	1	1	0	NA
MOLINDONE	6	0	12000	15	1	1	0	NA
MOMELOTINIB	14	0	12000	15	1	1	0	NA
MOMETASONE	9	0	12000	15	1	1	0	NA
MONALIZUMAB	2	0	12000	15	1	1	0	NA
MONASTROL	3	0	12000	15	1	1	0	NA
MONATEPIL	1	0	12000	15	1	1	0	NA
MONENSIN SODIUM	1	0	12000	15	1	1	0	NA
MONGERSEN	2	0	12000	15	1	1	0	NA
MONNA	1	0	12000	15	1	1	0	NA
MONO-DGA-RFB4	1	0	12000	15	1	1	0	NA
MONO-N-ACETYL DAPSONE	1	0	12000	15	1	1	0	NA
MONOAMINE OXIDASE INHIBITOR	29	0	12000	15	1	1	0	NA
MONOBENZONE	3	0	12000	15	1	1	0	NA
MONOCILLIN I	2	0	12000	15	1	1	0	NA
MONOCLONAL ANTIBODY 11D10	1	0	12000	15	1	1	0	NA
MONOCLONAL ANTIBODY 11D10 ANTI-IDIOTYPE VACCINE	1	0	12000	15	1	1	0	NA
MONOCLONAL ANTIBODY 1F5	1	0	12000	15	1	1	0	NA
MONOCLONAL ANTIBODY 3H1 ANTI-IDIOTYPE VACCINE	1	0	12000	15	1	1	0	NA
MONOCLONAL ANTIBODY ICR62	1	0	12000	15	1	1	0	NA
MONOCLONAL ANTIBODY R24	1	0	12000	15	1	1	0	NA
MONOCLONAL ANTIBODY SGN-14	1	0	12000	15	1	1	0	NA
MONOMETHYL AURISTATIN E	1	0	12000	15	1	1	0	NA
MONOMETHYL FUMARATE	5	0	12000	15	1	1	0	NA
MONTELUKAST SODIUM	22	0	12000	15	1	1	0	NA
MONTEPLASE	1	0	12000	15	1	1	0	NA
MONZOSERTIB	1	0	12000	15	1	1	0	NA
MORAB-066	1	0	12000	15	1	1	0	NA
MORACIN M	2	0	12000	15	1	1	0	NA
MORICIZINE	2	0	12000	15	1	1	0	NA
MORICIZINE HYDROCHLORIDE	12	0	12000	15	1	1	0	NA
MORIN	20	0	12000	15	1	1	0	NA
MORNIFLUMATE	2	0	12000	15	1	1	0	NA
MOROLIC ACID	1	0	12000	15	1	1	0	NA
MOROLIMUMAB	1	0	12000	15	1	1	0	NA
MORONIC ACID	2	0	12000	15	1	1	0	NA
MORPHANTHRIDINE	1	0	12000	15	1	1	0	NA
MORPHINE GLUCURONIDE	2	0	12000	15	1	1	0	NA
MORPHINE SULFATE	1	0	12000	15	1	1	0	NA
MORUSINOL	2	0	12000	15	1	1	0	NA
MOSAPRAMINE	1	0	12000	15	1	1	0	NA
MOSAPRIDE	7	0	12000	15	1	1	0	NA
MOSUNETUZUMAB	6	0	12000	15	1	1	0	NA
MOTESANIB	11	0	12000	15	1	1	0	NA
MOTESANIB DIPHOSPHATE	1	0	12000	15	1	1	0	NA
MOTEXAFIN GADOLINIUM	7	0	12000	15	1	1	0	NA
MOTEXAFIN LUTETIUM	1	0	12000	15	1	1	0	NA
MOTILIN	2	0	12000	15	1	1	0	NA
MOTILIN-(1-11) (HUMAN)	1	0	12000	15	1	1	0	NA
MOTILIN-(1-12) (HUMAN)	1	0	12000	15	1	1	0	NA
MOTILIN-(1-13) (HUMAN)	1	0	12000	15	1	1	0	NA
MOTILIN-(1-19) (HUMAN)	1	0	12000	15	1	1	0	NA
MOTILIN-(2-22) (HUMAN)	1	0	12000	15	1	1	0	NA
MOTIXAFORTIDE	2	0	12000	15	1	1	0	NA
MOTOLIMOD	2	0	12000	15	1	1	0	NA
MOXETUMOMAB PASUDOTOX	3	0	12000	15	1	1	0	NA
MOXIDECTIN	2	0	12000	15	1	1	0	NA
MOXIFLOXACIN	5	0	12000	15	1	1	0	NA
MOXISYLYTE	7	0	12000	15	1	1	0	NA
MOXONIDINE	7	0	12000	15	1	1	0	NA
MOZAVAPTAN	7	0	12000	15	1	1	0	NA
MP-412	3	0	12000	15	1	1	0	NA
MP-A08	2	0	12000	15	1	1	0	NA
MP1104	1	0	12000	15	1	1	0	NA
MPA	10	0	12000	15	1	1	0	NA
MPC-MECA	1	0	12000	15	1	1	0	NA
MPDT	5	0	12000	15	1	1	0	NA
MPEP	2	0	12000	15	1	1	0	NA
MPI-0479605	3	0	12000	15	1	1	0	NA
MPI-0485520	2	0	12000	15	1	1	0	NA
MPI-674	1	0	12000	15	1	1	0	NA
MPPA	1	0	12000	15	1	1	0	NA
MPPG	3	0	12000	15	1	1	0	NA
MPS1-IN-1	2	0	12000	15	1	1	0	NA
MQ1	1	0	12000	15	1	1	0	NA
MR-1817	1	0	12000	15	1	1	0	NA
MRA 003 US	1	0	12000	15	1	1	0	NA
MRE 2029F20	4	0	12000	15	1	1	0	NA
MRE 3008F20	4	0	12000	15	1	1	0	NA
MRE 3010F20	1	0	12000	15	1	1	0	NA
MRE-269	3	0	12000	15	1	1	0	NA
MRI-1867	1	0	12000	15	1	1	0	NA
MRK-003	1	0	12000	15	1	1	0	NA
MRK016	4	0	12000	15	1	1	0	NA
MRL-871	1	0	12000	15	1	1	0	NA
MRL20	2	0	12000	15	1	1	0	NA
MRL24	2	0	12000	15	1	1	0	NA
MRS 2219	2	0	12000	15	1	1	0	NA
MRS-1477	1	0	12000	15	1	1	0	NA
MRS1041	2	0	12000	15	1	1	0	NA
MRS1042	2	0	12000	15	1	1	0	NA
MRS1065	1	0	12000	15	1	1	0	NA
MRS1066	1	0	12000	15	1	1	0	NA
MRS1067	1	0	12000	15	1	1	0	NA
MRS1084	1	0	12000	15	1	1	0	NA
MRS1086	1	0	12000	15	1	1	0	NA
MRS1088	2	0	12000	15	1	1	0	NA
MRS1093	2	0	12000	15	1	1	0	NA
MRS1097	1	0	12000	15	1	1	0	NA
MRS1132	1	0	12000	15	1	1	0	NA
MRS1177	1	0	12000	15	1	1	0	NA
MRS1186	1	0	12000	15	1	1	0	NA
MRS1191	4	0	12000	15	1	1	0	NA
MRS1220	9	0	12000	15	1	1	0	NA
MRS1476	1	0	12000	15	1	1	0	NA
MRS1486	1	0	12000	15	1	1	0	NA
MRS1505	1	0	12000	15	1	1	0	NA
MRS1523	6	0	12000	15	1	1	0	NA
MRS1754	4	0	12000	15	1	1	0	NA
MRS2179	2	0	12000	15	1	1	0	NA
MRS2211	1	0	12000	15	1	1	0	NA
MRS2279	1	0	12000	15	1	1	0	NA
MRS2298	1	0	12000	15	1	1	0	NA
MRS2365	1	0	12000	15	1	1	0	NA
MRS2496	1	0	12000	15	1	1	0	NA
MRS2500	1	0	12000	15	1	1	0	NA
MRS2567	1	0	12000	15	1	1	0	NA
MRS2578	1	0	12000	15	1	1	0	NA
MRS2603	1	0	12000	15	1	1	0	NA
MRS2690	1	0	12000	15	1	1	0	NA
MRS2693	1	0	12000	15	1	1	0	NA
MRS2698	1	0	12000	15	1	1	0	NA
MRS2768	1	0	12000	15	1	1	0	NA
MRS2782	1	0	12000	15	1	1	0	NA
MRS2802	1	0	12000	15	1	1	0	NA
MRS2905	1	0	12000	15	1	1	0	NA
MRS2927	1	0	12000	15	1	1	0	NA
MRS2950	1	0	12000	15	1	1	0	NA
MRS2957	1	0	12000	15	1	1	0	NA
MRS3558	5	0	12000	15	1	1	0	NA
MRS4062	1	0	12000	15	1	1	0	NA
MRS4162-BODIPY CONJUGATE	1	0	12000	15	1	1	0	NA
MRS4174	1	0	12000	15	1	1	0	NA
MRS4183	1	0	12000	15	1	1	0	NA
MRS4458	1	0	12000	15	1	1	0	NA
MRS4478	1	0	12000	15	1	1	0	NA
MRS4625	1	0	12000	15	1	1	0	NA
MRS5151	3	0	12000	15	1	1	0	NA
MRS5698	1	0	12000	15	1	1	0	NA
MRS7469	1	0	12000	15	1	1	0	NA
MRS8054	1	0	12000	15	1	1	0	NA
MRS923	1	0	12000	15	1	1	0	NA
MRS928	2	0	12000	15	1	1	0	NA
MRT-92	1	0	12000	15	1	1	0	NA
MRT67307	2	0	12000	15	1	1	0	NA
MRTX0902	1	0	12000	15	1	1	0	NA
MRTX1133	1	0	12000	15	1	1	0	NA
MRTX1719	1	0	12000	15	1	1	0	NA
MRX-2843	1	0	12000	15	1	1	0	NA
MS-1819	1	0	12000	15	1	1	0	NA
MS023	5	0	12000	15	1	1	0	NA
MS049	3	0	12000	15	1	1	0	NA
MS05	1	0	12000	15	1	1	0	NA
MS15	3	0	12000	15	1	1	0	NA
MS154	1	0	12000	15	1	1	0	NA
MS363	2	0	12000	15	1	1	0	NA
MS39	1	0	12000	15	1	1	0	NA
MS40	2	0	12000	15	1	1	0	NA
MS417	3	0	12000	15	1	1	0	NA
MS432	2	0	12000	15	1	1	0	NA
MS436	1	0	12000	15	1	1	0	NA
MS48107	1	0	12000	15	1	1	0	NA
MS8815	1	0	12000	15	1	1	0	NA
MSC-2364447	1	0	12000	15	1	1	0	NA
MSC2032964A	1	0	12000	15	1	1	0	NA
MSMB (91-114)	1	0	12000	15	1	1	0	NA
MSOPPE	1	0	12000	15	1	1	0	NA
MSVIII-19	1	0	12000	15	1	1	0	NA
MSX-122	1	0	12000	15	1	1	0	NA
MSX-2	4	0	12000	15	1	1	0	NA
MT-3724	81	0	12000	15	1	1	0	NA
MT-3995	1	0	12000	15	1	1	0	NA
MT-45	1	0	12000	15	1	1	0	NA
MT-8	1	0	12000	15	1	1	0	NA
MT-II	4	0	12000	15	1	1	0	NA
MT47-100	2	0	12000	15	1	1	0	NA
MTEB	1	0	12000	15	1	1	0	NA
MTEP	1	0	12000	15	1	1	0	NA
MTI-31	2	0	12000	15	1	1	0	NA
MTK458	1	0	12000	15	1	1	0	NA
MTOR INHIBITOR	6	0	12000	15	1	1	0	NA
MTOR KINASE INHIBITOR AZD8055	2	0	12000	15	1	1	0	NA
MTOR KINASE INHIBITOR PP242	1	0	12000	15	1	1	0	NA
MTORC1/2 KINASE INHIBITOR BI 860585	1	0	12000	15	1	1	0	NA
MU-BC-1	1	0	12000	15	1	1	0	NA
MUBRITINIB	2	0	12000	15	1	1	0	NA
MUC-1 ANTIGEN	1	0	12000	15	1	1	0	NA
MUC1-TARGETED PEPTIDE GO-203-2C	1	0	12000	15	1	1	0	NA
MUCRONULATOL(+/-)	1	0	12000	15	1	1	0	NA
MULBERROFURAN H	1	0	12000	15	1	1	0	NA
MULTI-AGC KINASE INHIBITOR AT13148	3	0	12000	15	1	1	0	NA
MULTI-GLIOBLASTOMA-PEPTIDE-TARGETING AUTOLOGOUS DENDRITIC CELL VACCINE ICT-107	1	0	12000	15	1	1	0	NA
MULTI-LEU (ML)-PEPTIDE	1	0	12000	15	1	1	0	NA
MULTI-NEO-EPITOPE VACCINE OSE 2101	4	0	12000	15	1	1	0	NA
MULTI-SUBTYPE NATURAL HUMAN LEUKOCYTE INTERFERON ALPHA	1	0	12000	15	1	1	0	NA
MULTIDRUG RESISTANCE MODULATOR	2	0	12000	15	1	1	0	NA
MULTIKINASE INHIBITOR AEE788	3	0	12000	15	1	1	0	NA
MULTIVITAMIN	1	0	12000	15	1	1	0	NA
MUNDULONE	4	0	12000	15	1	1	0	NA
MUNDULONE ACETATE	3	0	12000	15	1	1	0	NA
MUPADOLIMAB	2	0	12000	15	1	1	0	NA
MUPARFOSTAT	10	0	12000	15	1	1	0	NA
MURABUTIDE	1	0	12000	15	1	1	0	NA
MURAGLITAZAR	7	0	12000	15	1	1	0	NA
MURAMYL DIPEPTIDE	2	0	12000	15	1	1	0	NA
MURELETECAN	1	0	12000	15	1	1	0	NA
MUROMONAB-CD3	7	0	12000	15	1	1	0	NA
MURUCOIDIN V	1	0	12000	15	1	1	0	NA
MUSCARINE	3	0	12000	15	1	1	0	NA
MUSCARINIC TOXIN 1	2	0	12000	15	1	1	0	NA
MUSCARINIC TOXIN 2	2	0	12000	15	1	1	0	NA
MUSCARINIC TOXIN 3	6	0	12000	15	1	1	0	NA
MUSCARINIC TOXIN 7	5	0	12000	15	1	1	0	NA
MUSCLE RELAXANT	1	0	12000	15	1	1	0	NA
MUTANT ANP	1	0	12000	15	1	1	0	NA
MUTANT-SELECTIVE PI3K-ALPHA H1047R INHIBITOR LOXO-783	1	0	12000	15	1	1	0	NA
MW01	3	0	12000	15	1	1	0	NA
MW05	3	0	12000	15	1	1	0	NA
MW150	1	0	12000	15	1	1	0	NA
MX-DNG1	1	0	12000	15	1	1	0	NA
MYCOBACTERIUM TUBERCULOSIS ARABINOMANNAN Z-100	1	0	12000	15	1	1	0	NA
MYCOPHENOLATE	22	0	12000	15	1	1	0	NA
MYCOPHENOLATE MOFETIL	16	0	12000	15	1	1	0	NA
MYCOPHENOLATE MOFETIL HYDROCHLORIDE	2	0	12000	15	1	1	0	NA
MYCOPHENOLATE SODIUM	2	0	12000	15	1	1	0	NA
MYELOID CELL LEUKEMIA 1 INHIBITOR PRT1419	2	0	12000	15	1	1	0	NA
MYRCLUDEX B	1	0	12000	15	1	1	0	NA
MYRICETIN	40	0	12000	15	1	1	0	NA
MYRIOCIN	2	0	12000	15	1	1	0	NA
MYRISTIC ACID	3	0	12000	15	1	1	0	NA
MZ1	1	0	12000	15	1	1	0	NA
N- (9-FLUORENYLMETHOXYCARBONYL)-L-LEUCINE	2	0	12000	15	1	1	0	NA
N-(2-OXOTETRAHYDROFURAN-3-YL)OCTANAMIDE	1	0	12000	15	1	1	0	NA
N-(3-AMINOPROPYL)-2-NITROBENZENAMINE	1	0	12000	15	1	1	0	NA
N-(4-CHLOROPHENYL)-2-[(PYRIDIN-4-YLMETHYL)AMINO]BENZAMIDE	1	0	12000	15	1	1	0	NA
N-(5-{4-CHLORO-3-[(2-HYDROXYETHYL)SULFAMOYL]PHENYL}-4-METHYL-1,3-THIAZOL-2-YL)ACETAMIDE	1	0	12000	15	1	1	0	NA
N-(5-METHYL-1H-PYRAZOL-3-YL)-2-PHENYLQUINAZOLIN-4-AMINE	3	0	12000	15	1	1	0	NA
N-[2-(2-IODO-5-METHOXY-1H-INDOL-3-YL)ETHYL]ACETAMIDE	6	0	12000	15	1	1	0	NA
N-[3H]METHYLHISTAMINE	3	0	12000	15	1	1	0	NA
N-[6-(4-CHLOROPHENYL)-7-(2,4-DICHLOROPHENYL)-2,2-DIMETHYL-3,4-DIHYDRO-2H-PYRANO[2,3-B]PYRIDINE-4-YL]-4,4,4-TRIFLUORO-3-HYDROXYBUTANAMIDE (DIASTEREOMERIC MIX)	2	0	12000	15	1	1	0	NA
N-{3-[(4-{[3-(TRIFLUOROMETHYL)PHENYL]AMINO}PYRIMIDIN-2-YL)AMINO]PHENYL}CYCLOPROPANECARBOXAMIDE	1	0	12000	15	1	1	0	NA
N-&ALPHA;-METHYLHISTAMINE	1	0	12000	15	1	1	0	NA
N-0385	2	0	12000	15	1	1	0	NA
N-1-ISOPROPYL-5-MEOT	1	0	12000	15	1	1	0	NA
N-1-ISOPROPYLTRYPTAMINE	1	0	12000	15	1	1	0	NA
N-ACETYLASPARTIC ACID	1	0	12000	15	1	1	0	NA
N-ACETYLCOLCHINOL	3	0	12000	15	1	1	0	NA
N-ACETYLSEROTONIN	2	0	12000	15	1	1	0	NA
N-AMINOHEXYL-5-CHLORO-1-NAPTHALENESULFONAMIDE HYDROCHLORIDE	3	0	12000	15	1	1	0	NA
N-ARACHIDONOYLGLYCINE	19	0	12000	15	1	1	0	NA
N-ARACHIDONYL-&GAMMA;-AMINOBUTYRIC ACID	3	0	12000	15	1	1	0	NA
N-BENZYL BRUCINE	5	0	12000	15	1	1	0	NA
N-CHLOROMETHYL-BRUCINE	5	0	12000	15	1	1	0	NA
N-DESALKYLQUETIAPINE	1	0	12000	15	1	1	0	NA
N-DESMETHYLCLOZAPINE	10	0	12000	15	1	1	0	NA
N-DESMETHYLTAMOXIFEN	1	0	12000	15	1	1	0	NA
N-DOCOSATETRA-7,10,13,16-ENOYLETHANOLAMINE	4	0	12000	15	1	1	0	NA
N-ETHYLHISTAMINE	1	0	12000	15	1	1	0	NA
N-ETHYLMALEIMIDE	5	0	12000	15	1	1	0	NA
N-HISTIDYL-2-AMINONAPHTHALENE (BETANA)	3	0	12000	15	1	1	0	NA
N-ME-AMINOPYRIMIDINONE 9	1	0	12000	15	1	1	0	NA
N-METHYL LTC4	2	0	12000	15	1	1	0	NA
N-METHYL-2-PYRROLIDONE	1	0	12000	15	1	1	0	NA
N-METHYL-PHE-LYS-PRO-D-CHA-CHA-D-ARG-CO2H	1	0	12000	15	1	1	0	NA
N-METHYL-PHE-LYS-PRO-D-CHA-TRP-D-ARG-CO2H	1	0	12000	15	1	1	0	NA
N-METHYLANTHRANILIC ACID	1	0	12000	15	1	1	0	NA
N-METHYLCALOTHRIXIN B	1	0	12000	15	1	1	0	NA
N-METHYLFORMAMIDE	1	0	12000	15	1	1	0	NA
N-METHYLHISTAMINE DIHYDROCHLORIDE	1	0	12000	15	1	1	0	NA
N-OLEOYLDOPAMINE	18	0	12000	15	1	1	0	NA
N-OLEOYLETHANOLAMIDE	6	0	12000	15	1	1	0	NA
N-OXALYLGLYCINE	4	0	12000	15	1	1	0	NA
N-PHENYLTHIOUREA	2	0	12000	15	1	1	0	NA
N-PROPYLNORAPOMORPHINE	2	0	12000	15	1	1	0	NA
N-STEARYL-[NLE17] NEUROTENSIN-(6-11)/VIP-(7-28)	3	0	12000	15	1	1	0	NA
N-STEARYL-[NLE17]VIP	2	0	12000	15	1	1	0	NA
N-SULFOGLUCOSAMINE SULFOHYDROLASE RECOMBINANT	1	0	12000	15	1	1	0	NA
N-VALERIC ACID	2	0	12000	15	1	1	0	NA
N,N-DIMETHYLHISTAMINE	1	0	12000	15	1	1	0	NA
N,N'-DIPHENYL-P-PHENYLENEDIAMINE	7	0	12000	15	1	1	0	NA
N,N`-BIS-ALKYL BUTYLIMMIDAZOLE 12B	1	0	12000	15	1	1	0	NA
N',2-DIPHENYLQUINOLINE-4-CARBOHYDRAZIDE 8M	1	0	12000	15	1	1	0	NA
N(6)-CYCLOHEXYLADENOSINE	3	0	12000	15	1	1	0	NA
N/OFQ-(1-13)-NH2	1	0	12000	15	1	1	0	NA
N/OFQ-NH2	1	0	12000	15	1	1	0	NA
N&#8242;,2-DIPHENYLQUINOLINE-4-CARBOHYDRAZIDE	1	0	12000	15	1	1	0	NA
N1-DANSYL-SPERMINE	4	0	12000	15	1	1	0	NA
N36	1	0	12000	15	1	1	0	NA
N4-PHENYLETHOXYCYTIDINE-5'-TRIPHOSPHATE	1	0	12000	15	1	1	0	NA
N6-BENZYLADENOSINE	1	0	12000	15	1	1	0	NA
N6-PHENYLADENOSINE	7	0	12000	15	1	1	0	NA
N6022	2	0	12000	15	1	1	0	NA
NA+	4	0	12000	15	1	1	0	NA
NAADP	2	0	12000	15	1	1	0	NA
NAB-PACLITAXEL	4	0	12000	15	1	1	0	NA
NABILONE	3	0	12000	15	1	1	0	NA
NABIXIMOLS	5	0	12000	15	1	1	0	NA
NABUMETONE	8	0	12000	15	1	1	0	NA
NACOLOMAB TAFENATOX	1	0	12000	15	1	1	0	NA
NADA	6	0	12000	15	1	1	0	NA
NADH	1	0	12000	15	1	1	0	NA
NADIDE	2	0	12000	15	1	1	0	NA
NADIFLOXACIN	2	0	12000	15	1	1	0	NA
NADOFARAGENE FIRADENOVEC	1	0	12000	15	1	1	0	NA
NADOLOL	7	0	12000	15	1	1	0	NA
NADROPARIN CALCIUM	2	0	12000	15	1	1	0	NA
NAFADOTRIDE	3	0	12000	15	1	1	0	NA
NAFAMOSTAT	11	0	12000	15	1	1	0	NA
NAFARELIN	2	0	12000	15	1	1	0	NA
NAFARELIN ACETATE	1	0	12000	15	1	1	0	NA
NAFCILLIN	2	0	12000	15	1	1	0	NA
NAFCILLIN SODIUM	2	0	12000	15	1	1	0	NA
NAFITHROMYCIN	3	0	12000	15	1	1	0	NA
NAFOXIDINE	2	0	12000	15	1	1	0	NA
NAFRONYL OXALATE	5	0	12000	15	1	1	0	NA
NAFTIDROFURYL	1	0	12000	15	1	1	0	NA
NAFTIFINE	2	0	12000	15	1	1	0	NA
NAFTOPIDIL	6	0	12000	15	1	1	0	NA
NAFTOPIDIL DIHYDROCHLORIDE	1	0	12000	15	1	1	0	NA
NAG 26	2	0	12000	15	1	1	0	NA
NAGRESTIPEN	1	0	12000	15	1	1	0	NA
NAHUOIC ACID A	1	0	12000	15	1	1	0	NA
NAKIJIQUINONE I	1	0	12000	15	1	1	0	NA
NAKIJIQUINONES G	1	0	12000	15	1	1	0	NA
NAKIJIQUINONES H	1	0	12000	15	1	1	0	NA
NALBUPHINE HYDROCHLORIDE	9	0	12000	15	1	1	0	NA
NALDEMEDINE	5	0	12000	15	1	1	0	NA
NALED	4	0	12000	15	1	1	0	NA
NALFURAFINE	1	0	12000	15	1	1	0	NA
NALFURAFINE HYDROCHLORIDE	2	0	12000	15	1	1	0	NA
NALIDIXATE SODIUM	1	0	12000	15	1	1	0	NA
NALIDIXIC ACID	5	0	12000	15	1	1	0	NA
NALMEFENE	7	0	12000	15	1	1	0	NA
NALMEFENE HYDROCHLORIDE	3	0	12000	15	1	1	0	NA
NALORPHINE	3	0	12000	15	1	1	0	NA
NALOXEGOL	2	0	12000	15	1	1	0	NA
NALOXONE BENZOYLHYDRAZONE	4	0	12000	15	1	1	0	NA
NALOXONE HYDROCHLORIDE	17	0	12000	15	1	1	0	NA
NALOXONE METHIODIDE	2	0	12000	15	1	1	0	NA
NALTALIMIDE	1	0	12000	15	1	1	0	NA
NALTREXONE	18	0	12000	15	1	1	0	NA
NALTREXONE HYDROCHLORIDE	3	0	12000	15	1	1	0	NA
NALTRIBEN	4	0	12000	15	1	1	0	NA
NALTRINDOLE	3	0	12000	15	1	1	0	NA
NALUZOTAN	1	0	12000	15	1	1	0	NA
NAMILUMAB	1	0	12000	15	1	1	0	NA
NAMINIDIL	4	0	12000	15	1	1	0	NA
NAMITECAN	1	0	12000	15	1	1	0	NA
NAMODENOSON	6	0	12000	15	1	1	0	NA
NAMOLINE	1	0	12000	15	1	1	0	NA
NAN 190	8	0	12000	15	1	1	0	NA
NANAOMYCIN	13	0	12000	15	1	1	0	NA
NANDROLONE DECANOATE	3	0	12000	15	1	1	0	NA
NANGIBOTIDE	1	0	12000	15	1	1	0	NA
NANOLUC R3/I5 CHIMERA	2	0	12000	15	1	1	0	NA
NANOLUC-INSL3	1	0	12000	15	1	1	0	NA
NANOLUCIFERASE-LABELLED RELAXIN	1	0	12000	15	1	1	0	NA
NANOPARTICLE ALBUMIN-BOUND THIOCOLCHICINE DIMER NAB-5404	5	0	12000	15	1	1	0	NA
NANOPARTICLE SN-38-ENCAPSULATED MICELLE FORMULATION IT-141	1	0	12000	15	1	1	0	NA
NAPABUCASIN	2	0	12000	15	1	1	0	NA
NAPHAZOLINE	5	0	12000	15	1	1	0	NA
NAPHAZOLINE HYDROCHLORIDE	7	0	12000	15	1	1	0	NA
NAPHMETHONIUM	1	0	12000	15	1	1	0	NA
NAPHTHOQUINONE	5	0	12000	15	1	1	0	NA
NAPHTHYLAMINE	1	0	12000	15	1	1	0	NA
NAPORAFENIB	8	0	12000	15	1	1	0	NA
NAPROPAMIDE	1	0	12000	15	1	1	0	NA
NAPROXCINOD	6	0	12000	15	1	1	0	NA
NAPROXEN ETEMESIL	2	0	12000	15	1	1	0	NA
NAPROXEN SODIUM	18	0	12000	15	1	1	0	NA
NAPTUMOMAB ESTAFENATOX	2	0	12000	15	1	1	0	NA
NAQUOTINIB	2	0	12000	15	1	1	0	NA
NARASIN	1	0	12000	15	1	1	0	NA
NARATRIPTAN	9	0	12000	15	1	1	0	NA
NARATRIPTAN HYDROCHLORIDE	2	0	12000	15	1	1	0	NA
NARATUXIMAB EMTANSINE	2	0	12000	15	1	1	0	NA
NARAZACICLIB	3	0	12000	15	1	1	0	NA
NARINGENIN	10	0	12000	15	1	1	0	NA
NARINGIN	4	0	12000	15	1	1	0	NA
NARLAPREVIR	2	0	12000	15	1	1	0	NA
NARMAFOTINIB	1	0	12000	15	1	1	0	NA
NARNATUMAB	1	0	12000	15	1	1	0	NA
NARONAPRIDE	1	0	12000	15	1	1	0	NA
NARSOPLIMAB	1	0	12000	15	1	1	0	NA
NATALIZUMAB	4	0	12000	15	1	1	0	NA
NATEGLINIDE	9	0	12000	15	1	1	0	NA
NATURAL CYTOTOXICITY TRIGGERING RECEPTOR 3 LIGAND 1	1	0	12000	15	1	1	0	NA
NAVAFENTEROL	2	0	12000	15	1	1	0	NA
NAVARIXIN	5	0	12000	15	1	1	0	NA
NAVEGLITAZAR	3	0	12000	15	1	1	0	NA
NAVICIXIZUMAB	2	0	12000	15	1	1	0	NA
NAVITOCLAX	16	0	12000	15	1	1	0	NA
NAVOCAFTOR	1	0	12000	15	1	1	0	NA
NAVOXIMOD	3	0	12000	15	1	1	0	NA
NAVTEMADLIN	6	0	12000	15	1	1	0	NA
NAXIFYLLINE	1	0	12000	15	1	1	0	NA
NAZARTINIB	2	0	12000	15	1	1	0	NA
NB-360	2	0	12000	15	1	1	0	NA
NB-598	1	0	12000	15	1	1	0	NA
NB-ACETYLTRYPTAMINE	2	0	12000	15	1	1	0	NA
NBI-34041	2	0	12000	15	1	1	0	NA
NBI-42902	2	0	12000	15	1	1	0	NA
NBI-59159	1	0	12000	15	1	1	0	NA
NBI-74330	1	0	12000	15	1	1	0	NA
NBI27914	1	0	12000	15	1	1	0	NA
NBQX	17	0	12000	15	1	1	0	NA
NBTGR	1	0	12000	15	1	1	0	NA
NC 4-28B	3	0	12000	15	1	1	0	NA
NC 8-12	2	0	12000	15	1	1	0	NA
NC00075159	1	0	12000	15	1	1	0	NA
NC1	2	0	12000	15	1	1	0	NA
NCG21	1	0	12000	15	1	1	0	NA
NCGC 84	1	0	12000	15	1	1	0	NA
NCGC607	1	0	12000	15	1	1	0	NA
NCL-1	1	0	12000	15	1	1	0	NA
NCRW0005-F05	1	0	12000	15	1	1	0	NA
NCRW0105-E06	1	0	12000	15	1	1	0	NA
NCX 1022	1	0	12000	15	1	1	0	NA
NCX-1000	1	0	12000	15	1	1	0	NA
NCX-4016	1	0	12000	15	1	1	0	NA
ND-2110	1	0	12000	15	1	1	0	NA
ND-2158	1	0	12000	15	1	1	0	NA
ND0801	1	0	12000	15	1	1	0	NA
ND7001	1	0	12000	15	1	1	0	NA
NDD-713	1	0	12000	15	1	1	0	NA
NDD-825	1	0	12000	15	1	1	0	NA
NDI-091143	1	0	12000	15	1	1	0	NA
NDPPC	1	0	12000	15	1	1	0	NA
NDT-19795	1	0	12000	15	1	1	0	NA
NDT9513727	1	0	12000	15	1	1	0	NA
NDT9520492	1	0	12000	15	1	1	0	NA
NE 52-QQ57	1	0	12000	15	1	1	0	NA
NE-100	1	0	12000	15	1	1	0	NA
NE10575	1	0	12000	15	1	1	0	NA
NE10790	1	0	12000	15	1	1	0	NA
NE11808	1	0	12000	15	1	1	0	NA
NE21650	2	0	12000	15	1	1	0	NA
NE58018	1	0	12000	15	1	1	0	NA
NE58027	1	0	12000	15	1	1	0	NA
NE58043	1	0	12000	15	1	1	0	NA
NE58062	1	0	12000	15	1	1	0	NA
NE97220	1	0	12000	15	1	1	0	NA
NEBENTAN	1	0	12000	15	1	1	0	NA
NEBICAPONE	1	0	12000	15	1	1	0	NA
NEBIVOLOL HYDROCHLORIDE	6	0	12000	15	1	1	0	NA
NEBOGLAMINE	7	0	12000	15	1	1	0	NA
NEBRACETAM	1	0	12000	15	1	1	0	NA
NEBULARINE	2	0	12000	15	1	1	0	NA
NECA	9	0	12000	15	1	1	0	NA
NECITUMUMAB	2	0	12000	15	1	1	0	NA
NECROSTATIN-1	5	0	12000	15	1	1	0	NA
NECROSTATIN-1S	1	0	12000	15	1	1	0	NA
NEDOCROMIL	2	0	12000	15	1	1	0	NA
NEDOMETINIB	1	0	12000	15	1	1	0	NA
NEDOSIRAN	1	0	12000	15	1	1	0	NA
NEFAZODONE	14	0	12000	15	1	1	0	NA
NEFAZODONE HYDROCHLORIDE	6	0	12000	15	1	1	0	NA
NEFLAMAPIMOD	7	0	12000	15	1	1	0	NA
NEIHULIZUMAB	1	0	12000	15	1	1	0	NA
NELADENOSON	2	0	12000	15	1	1	0	NA
NELARABINE	3	0	12000	15	1	1	0	NA
NELFINAVIR	6	0	12000	15	1	1	0	NA
NELFINAVIR MESYLATE	6	0	12000	15	1	1	0	NA
NELIPEPIMUT-S	1	0	12000	15	1	1	0	NA
NELIVAPTAN	8	0	12000	15	1	1	0	NA
NELOTANSERIN	1	0	12000	15	1	1	0	NA
NEMIFITIDE	1	0	12000	15	1	1	0	NA
NEMIRALISIB	7	0	12000	15	1	1	0	NA
NEMOLIZUMAB	2	0	12000	15	1	1	0	NA
NEMONAPRIDE	4	0	12000	15	1	1	0	NA
NEMONOXACIN	3	0	12000	15	1	1	0	NA
NEMORUBICIN	1	0	12000	15	1	1	0	NA
NEMTABRUTINIB	7	0	12000	15	1	1	0	NA
NENDRATAREOTIDE UZATANSINE	1	0	12000	15	1	1	0	NA
NEOCEPTIN-3	2	0	12000	15	1	1	0	NA
NEOCHAMAEJASMIN A	1	0	12000	15	1	1	0	NA
NEOCUPROINE	2	0	12000	15	1	1	0	NA
NEOCYCLOCITRINOL B	1	0	12000	15	1	1	0	NA
NEOCYCLOCITRINOL C	1	0	12000	15	1	1	0	NA
NEOLYMPHOSTIN A	6	0	12000	15	1	1	0	NA
NEOMYCIN SULFATE	3	0	12000	15	1	1	0	NA
NEOPETROFORMYNE A	2	0	12000	15	1	1	0	NA
NEOSTIGMINE	3	0	12000	15	1	1	0	NA
NEOSTIGMINE BROMIDE	5	0	12000	15	1	1	0	NA
NEOVASTAT	5	0	12000	15	1	1	0	NA
NEPADUTANT	2	0	12000	15	1	1	0	NA
NEPAFENAC	3	0	12000	15	1	1	0	NA
NEPAPRAZOLE	1	0	12000	15	1	1	0	NA
NEPICASTAT	2	0	12000	15	1	1	0	NA
NERAMEXANE	4	0	12000	15	1	1	0	NA
NERAMEXANE MESYLATE	9	0	12000	15	1	1	0	NA
NERANDOMILAST	3	0	12000	15	1	1	0	NA
NERATINIB	15	0	12000	15	1	1	0	NA
NERATINIB MALEATE	3	0	12000	15	1	1	0	NA
NERELIMOMAB	1	0	12000	15	1	1	0	NA
NERIDRONIC ACID	1	0	12000	15	1	1	0	NA
NERINETIDE	1	0	12000	15	1	1	0	NA
NERISPIRDINE	50	0	12000	15	1	1	0	NA
NEROLIDOL	1	0	12000	15	1	1	0	NA
NERVE GROWTH FACTOR	12	0	12000	15	1	1	0	NA
NERVIANO	2	0	12000	15	1	1	0	NA
NESIRITIDE	4	0	12000	15	1	1	0	NA
NESVACUMAB	1	0	12000	15	1	1	0	NA
NETARSUDIL	5	0	12000	15	1	1	0	NA
NETARSUDIL DIMESYLATE	2	0	12000	15	1	1	0	NA
NETAZEPIDE	1	0	12000	15	1	1	0	NA
NETILMICIN SULFATE	3	0	12000	15	1	1	0	NA
NETOGLITAZONE	3	0	12000	15	1	1	0	NA
NETUPITANT	4	0	12000	15	1	1	0	NA
NEUREGULIN-1	2	0	12000	15	1	1	0	NA
NEUREGULIN-2	2	0	12000	15	1	1	0	NA
NEUROKININ A	3	0	12000	15	1	1	0	NA
NEUROKININ B	3	0	12000	15	1	1	0	NA
NEUROMEDIN B	2	0	12000	15	1	1	0	NA
NEUROMEDIN B (1-30) (HUMAN)	2	0	12000	15	1	1	0	NA
NEUROMEDIN C	1	0	12000	15	1	1	0	NA
NEUROMEDIN S-33	2	0	12000	15	1	1	0	NA
NEUROMEDIN U-23	2	0	12000	15	1	1	0	NA
NEUROMEDIN U-25	2	0	12000	15	1	1	0	NA
NEUROMEDIN U-8	2	0	12000	15	1	1	0	NA
NEUROPEPTIDE B-23	1	0	12000	15	1	1	0	NA
NEUROPEPTIDE B-29	2	0	12000	15	1	1	0	NA
NEUROPEPTIDE FF	2	0	12000	15	1	1	0	NA
NEUROPEPTIDE HEAD ACTIVATOR	1	0	12000	15	1	1	0	NA
NEUROPEPTIDE K	1	0	12000	15	1	1	0	NA
NEUROPEPTIDE S	1	0	12000	15	1	1	0	NA
NEUROPEPTIDE W-23	2	0	12000	15	1	1	0	NA
NEUROPEPTIDE W-30	2	0	12000	15	1	1	0	NA
NEUROPEPTIDE Y	5	0	12000	15	1	1	0	NA
NEUROPEPTIDE Y-(3-36)	1	0	12000	15	1	1	0	NA
NEUROPEPTIDE-&GAMMA;	1	0	12000	15	1	1	0	NA
NEUROPEPTIDE-Y	2	0	12000	15	1	1	0	NA
NEUROPROTECTIVE AGENT	2	0	12000	15	1	1	0	NA
NEUROTENSIN	2	0	12000	15	1	1	0	NA
NEUROTROPHIN-3	2	0	12000	15	1	1	0	NA
NEUROTROPHIN-4	1	0	12000	15	1	1	0	NA
NEVANIMIBE	1	0	12000	15	1	1	0	NA
NEVANIMIBE HYDROCHLORIDE	1	0	12000	15	1	1	0	NA
NEVIRAPINE	23	0	12000	15	1	1	0	NA
NEXINHIB20	1	0	12000	15	1	1	0	NA
NEXOPAMIL	2	0	12000	15	1	1	0	NA
NEXTURASTAT A	2	0	12000	15	1	1	0	NA
NEZULCITINIB	7	0	12000	15	1	1	0	NA
NF-56-EJ40	1	0	12000	15	1	1	0	NA
NF-KAPPAB DECOY	2	0	12000	15	1	1	0	NA
NF023	1	0	12000	15	1	1	0	NA
NF157	1	0	12000	15	1	1	0	NA
NF279	1	0	12000	15	1	1	0	NA
NF340	1	0	12000	15	1	1	0	NA
NF449	1	0	12000	15	1	1	0	NA
NF546	1	0	12000	15	1	1	0	NA
NF770	1	0	12000	15	1	1	0	NA
NF778	1	0	12000	15	1	1	0	NA
NFP	3	0	12000	15	1	1	0	NA
NG-25	5	0	12000	15	1	1	0	NA
NG29	1	0	12000	15	1	1	0	NA
NG291	1	0	12000	15	1	1	0	NA
NGB 2904	1	0	12000	15	1	1	0	NA
NGD-8243	1	0	12000	15	1	1	0	NA
NGF	1	0	12000	15	1	1	0	NA
NGX-267	1	0	12000	15	1	1	0	NA
NGX267	1	0	12000	15	1	1	0	NA
NH-3	2	0	12000	15	1	1	0	NA
NHWD-870	1	0	12000	15	1	1	0	NA
NI-0801	1	0	12000	15	1	1	0	NA
NI-57	3	0	12000	15	1	1	0	NA
NI2+	4	0	12000	15	1	1	0	NA
NIACIN	14	0	12000	15	1	1	0	NA
NIACINAMIDE	3	0	12000	15	1	1	0	NA
NIALAMIDE	5	0	12000	15	1	1	0	NA
NIBR-0213	1	0	12000	15	1	1	0	NA
NIC-0102	1	0	12000	15	1	1	0	NA
NICARAVEN	1	0	12000	15	1	1	0	NA
NICARDIPINE	16	0	12000	15	1	1	0	NA
NICARDIPINE HYDROCHLORIDE	9	0	12000	15	1	1	0	NA
NICERGOLINE	2	0	12000	15	1	1	0	NA
NICLOSAMIDE	27	0	12000	15	1	1	0	NA
NICORANDIL	5	0	12000	15	1	1	0	NA
NICOTINE BITARTRATE	1	0	12000	15	1	1	0	NA
NICOTINE POLACRILEX	46	0	12000	15	1	1	0	NA
NICOXAMAT	1	0	12000	15	1	1	0	NA
NIDUFEXOR	2	0	12000	15	1	1	0	NA
NIFEDIPINE	57	0	12000	15	1	1	0	NA
NIFEKALANT	1	0	12000	15	1	1	0	NA
NIFLUMIC ACID	13	0	12000	15	1	1	0	NA
NIFURALDEZONE	1	0	12000	15	1	1	0	NA
NIFUROXAZIDE	6	0	12000	15	1	1	0	NA
NIGULDIPINE	8	0	12000	15	1	1	0	NA
NIHP	2	0	12000	15	1	1	0	NA
NIHYDRAZONE	3	0	12000	15	1	1	0	NA
NIK INHIBITOR 12F	7	0	12000	15	1	1	0	NA
NIK SMI1	4	0	12000	15	1	1	0	NA
NIK-21273	1	0	12000	15	1	1	0	NA
NIL	1	0	12000	15	1	1	0	NA
NILE RED	5	0	12000	15	1	1	0	NA
NILOTINIB	16	0	12000	15	1	1	0	NA
NILOTINIB HYDROCHLORIDE MONOHYDRATE	2	0	12000	15	1	1	0	NA
NILUTAMIDE	10	0	12000	15	1	1	0	NA
NILVADIPINE	5	0	12000	15	1	1	0	NA
NIMACIMAB	1	0	12000	15	1	1	0	NA
NIMESULIDE	14	0	12000	15	1	1	0	NA
NIMETAZEPAM	1	0	12000	15	1	1	0	NA
NIMODIPINE	19	0	12000	15	1	1	0	NA
NIMOTUZUMAB	2	0	12000	15	1	1	0	NA
NIMUSTINE	4	0	12000	15	1	1	0	NA
NINGETINIB	7	0	12000	15	1	1	0	NA
NINTEDANIB ESYLATE	26	0	12000	15	1	1	0	NA
NIP	2	0	12000	15	1	1	0	NA
NIP-142	1	0	12000	15	1	1	0	NA
NIPECOTIC ACID	1	0	12000	15	1	1	0	NA
NIPOCALIMAB	1	0	12000	15	1	1	0	NA
NIPRADILOL	1	0	12000	15	1	1	0	NA
NIRAPARIB	15	0	12000	15	1	1	0	NA
NIRAPARIB TOSYLATE	2	0	12000	15	1	1	0	NA
NIRAVOLINE	1	0	12000	15	1	1	0	NA
NIRIDAZOLE	2	0	12000	15	1	1	0	NA
NIROGACESTAT	14	0	12000	15	1	1	0	NA
NISEVOKITUG	1	0	12000	15	1	1	0	NA
NISOLDIPINE	17	0	12000	15	1	1	0	NA
NISOXETINE	1	0	12000	15	1	1	0	NA
NISOXETINE HYDROCHLORIDE	1	0	12000	15	1	1	0	NA
NITAZOXANIDE	13	0	12000	15	1	1	0	NA
NITIDINE CHLORIDE	1	0	12000	15	1	1	0	NA
NITISINONE	1	0	12000	15	1	1	0	NA
NITRALIN	1	0	12000	15	1	1	0	NA
NITRAZEPAM	21	0	12000	15	1	1	0	NA
NITREFAZOLE	7	0	12000	15	1	1	0	NA
NITRENDIPINE	10	0	12000	15	1	1	0	NA
NITRIC OXIDE	10	0	12000	15	1	1	0	NA
NITRIC OXIDE-RELEASING ACETYLSALICYLIC ACID DERIVATIVE	3	0	12000	15	1	1	0	NA
NITRILOTRIACETIC ACID	2	0	12000	15	1	1	0	NA
NITROBENZENE	1	0	12000	15	1	1	0	NA
NITROBENZYLMERCAPTOPURINE RIBONUCLEOSIDE	3	0	12000	15	1	1	0	NA
NITROBLUE TETRAZOLIUM	2	0	12000	15	1	1	0	NA
NITROBLUE TETRAZOLIUM CHLORIDE	1	0	12000	15	1	1	0	NA
NITROFEN	2	0	12000	15	1	1	0	NA
NITROFURANTOIN, MACROCRYSTALS	14	0	12000	15	1	1	0	NA
NITROFURAZONE	4	0	12000	15	1	1	0	NA
NITROGEN MUSTARD HN-3	1	0	12000	15	1	1	0	NA
NITROGLYCERIN	13	0	12000	15	1	1	0	NA
NITROMIDE	2	0	12000	15	1	1	0	NA
NITROOLEIC ACID	1	0	12000	15	1	1	0	NA
NITROPRUSSIDE	3	0	12000	15	1	1	0	NA
NITROSCANATE	1	0	12000	15	1	1	0	NA
NITROSOPRODENAFIL	1	0	12000	15	1	1	0	NA
NITROSOUREA COMPOUND	2	0	12000	15	1	1	0	NA
NITROUS OXIDE	2	0	12000	15	1	1	0	NA
NITROXOLINE	13	0	12000	15	1	1	0	NA
NIVOCASAN	3	0	12000	15	1	1	0	NA
NIVOLUMAB	30	0	12000	15	1	1	0	NA
NIZATIDINE	2	0	12000	15	1	1	0	NA
NIZOFENONE	1	0	12000	15	1	1	0	NA
NK3201	1	0	12000	15	1	1	0	NA
NKTR-171	10	0	12000	15	1	1	0	NA
NKY80	2	0	12000	15	1	1	0	NA
NLX-101	2	0	12000	15	1	1	0	NA
NLY-01	1	0	12000	15	1	1	0	NA
NM-3	2	0	12000	15	1	1	0	NA
NM-702	4	0	12000	15	1	1	0	NA
NM4-C16	2	0	12000	15	1	1	0	NA
NMDA	9	0	12000	15	1	1	0	NA
NMRA-140	3	0	12000	15	1	1	0	NA
NMS-1116354	1	0	12000	15	1	1	0	NA
NMS-1286937	1	0	12000	15	1	1	0	NA
NMS-P715	2	0	12000	15	1	1	0	NA
NMU (104-114)	1	0	12000	15	1	1	0	NA
NN-DIMETHYL-D-ERYTHROSPHINGOSINE	1	0	12000	15	1	1	0	NA
NNC 11-1314	5	0	12000	15	1	1	0	NA
NNC 11-1585	5	0	12000	15	1	1	0	NA
NNC 11-1607	5	0	12000	15	1	1	0	NA
NNC 92-1687	1	0	12000	15	1	1	0	NA
NNC-711	1	0	12000	15	1	1	0	NA
NNC0114-0006	1	0	12000	15	1	1	0	NA
NNC0640	1	0	12000	15	1	1	0	NA
NNC1702	1	0	12000	15	1	1	0	NA
NNC269100	1	0	12000	15	1	1	0	NA
NNC55-0396	4	0	12000	15	1	1	0	NA
NOBERASTINE	1	0	12000	15	1	1	0	NA
NOBILAMIDE B	1	0	12000	15	1	1	0	NA
NOBILETIN	2	0	12000	15	1	1	0	NA
NOC-ATE	3	0	12000	15	1	1	0	NA
NOCARDAMINE	1	0	12000	15	1	1	0	NA
NOCICEPTIN/ORPHANIN FQ	3	0	12000	15	1	1	0	NA
NOCODAZOLE	24	0	12000	15	1	1	0	NA
NODAGA-[TYR3]-OCTREOTIDE	1	0	12000	15	1	1	0	NA
NODAKENIN	2	0	12000	15	1	1	0	NA
NOFAZINLIMAB	1	0	12000	15	1	1	0	NA
NOLASIBAN	1	0	12000	15	1	1	0	NA
NOLATREXED	3	0	12000	15	1	1	0	NA
NOLPITANTIUM	1	0	12000	15	1	1	0	NA
NOMACOPAN	4	0	12000	15	1	1	0	NA
NOMEGESTROL	1	0	12000	15	1	1	0	NA
NOMEGESTROL ACETATE	2	0	12000	15	1	1	0	NA
NOMIFENSINE	3	0	12000	15	1	1	0	NA
NOMIFENSINE MALEATE	5	0	12000	15	1	1	0	NA
NONABINE	2	0	12000	15	1	1	0	NA
NONACOG ALFA	2	0	12000	15	1	1	0	NA
NONIVAMIDE	5	0	12000	15	1	1	0	NA
NONOXYNOL-9	1	0	12000	15	1	1	0	NA
NONSTEROIDAL ANTIINFLAMMATORY DRUG	17	0	12000	15	1	1	0	NA
NONYL 4-HYDROXYBENZOATE	1	0	12000	15	1	1	0	NA
NOR-BINALTORPHIMINE	5	0	12000	15	1	1	0	NA
NORADRENALINE	8	0	12000	15	1	1	0	NA
NORARMEPAVINE	1	0	12000	15	1	1	0	NA
NORCLOBAZAM	2	0	12000	15	1	1	0	NA
NORDEFRIN	5	0	12000	15	1	1	0	NA
NORDEFRIN HYDROCHLORIDE	1	0	12000	15	1	1	0	NA
NORELGESTROMIN	3	0	12000	15	1	1	0	NA
NORENDOXIFEN	3	0	12000	15	1	1	0	NA
NOREPINEPHRINE	32	0	12000	15	1	1	0	NA
NOREPINEPHRINE BITARTRATE	9	0	12000	15	1	1	0	NA
NORETHINDRONE	10	0	12000	15	1	1	0	NA
NORETHINDRONE ACETATE	6	0	12000	15	1	1	0	NA
NORETHYNODREL	2	0	12000	15	1	1	0	NA
NORFENFLURAMINE	1	0	12000	15	1	1	0	NA
NORFLOXACIN	5	0	12000	15	1	1	0	NA
NORFLUOXETINE	2	0	12000	15	1	1	0	NA
NORGESTIMATE	5	0	12000	15	1	1	0	NA
NORGESTREL	6	0	12000	15	1	1	0	NA
NORLEUCINE	1	0	12000	15	1	1	0	NA
NORMAL SALINE	1	0	12000	15	1	1	0	NA
NORMEPERIDINE	1	0	12000	15	1	1	0	NA
NORMORPHINE	3	0	12000	15	1	1	0	NA
NORSTICTIC ACID	7	0	12000	15	1	1	0	NA
NORTRIPTYLINE	32	0	12000	15	1	1	0	NA
NORTRIPTYLINE HYDROCHLORIDE	6	0	12000	15	1	1	0	NA
NORZOTEPINE	2	0	12000	15	1	1	0	NA
NOSCAPINE	4	0	12000	15	1	1	0	NA
NOTCH SIGNALING PATHWAY INHIBITOR MK0752	10	0	12000	15	1	1	0	NA
NOV-002	1	0	12000	15	1	1	0	NA
NOVAFERON	1	0	12000	15	1	1	0	NA
NOVIFLUMURON	1	0	12000	15	1	1	0	NA
NOVOBIOCIN	5	0	12000	15	1	1	0	NA
NOVOKININ	1	0	12000	15	1	1	0	NA
NOX-6-18	1	0	12000	15	1	1	0	NA
NOX-6-7	1	0	12000	15	1	1	0	NA
NP-1815-PX	1	0	12000	15	1	1	0	NA
NP-G2-044	1	0	12000	15	1	1	0	NA
NP118809	3	0	12000	15	1	1	0	NA
NPC 17731	2	0	12000	15	1	1	0	NA
NPC 18565	2	0	12000	15	1	1	0	NA
NPC-349	1	0	12000	15	1	1	0	NA
NPC-567	1	0	12000	15	1	1	0	NA
NPPB	8	0	12000	15	1	1	0	NA
NPS 2143	2	0	12000	15	1	1	0	NA
NPS-2143	1	0	12000	15	1	1	0	NA
NPS(1-4)NH2	1	0	12000	15	1	1	0	NA
NPY	2	0	12000	15	1	1	0	NA
NPY-(13-36) (PIG)	3	0	12000	15	1	1	0	NA
NPY-(16-36) (PIG)	1	0	12000	15	1	1	0	NA
NPY-(18-36) (HUMAN, PIG)	2	0	12000	15	1	1	0	NA
NPY-(2-36)	2	0	12000	15	1	1	0	NA
NPY-(2-36) (PIG)	2	0	12000	15	1	1	0	NA
NPY-(20-36) (PIG)	1	0	12000	15	1	1	0	NA
NPY-(22-36) (PIG)	1	0	12000	15	1	1	0	NA
NPY-(26-36) (PIG)	1	0	12000	15	1	1	0	NA
NPY-(3-36) (PIG)	2	0	12000	15	1	1	0	NA
NQN-1	1	0	12000	15	1	1	0	NA
NRF2 PEPTIDE [PMID: 23647822]	1	0	12000	15	1	1	0	NA
NRX195183	1	0	12000	15	1	1	0	NA
NS 2028	1	0	12000	15	1	1	0	NA
NS-018	2	0	12000	15	1	1	0	NA
NS-220	1	0	12000	15	1	1	0	NA
NS-2359	3	0	12000	15	1	1	0	NA
NS-398	7	0	12000	15	1	1	0	NA
NS-49	3	0	12000	15	1	1	0	NA
NS004	3	0	12000	15	1	1	0	NA
NS11021	1	0	12000	15	1	1	0	NA
NS1619	5	0	12000	15	1	1	0	NA
NS1643	3	0	12000	15	1	1	0	NA
NS1738	3	0	12000	15	1	1	0	NA
NS309	4	0	12000	15	1	1	0	NA
NS3623	1	0	12000	15	1	1	0	NA
NS3763	1	0	12000	15	1	1	0	NA
NS383	2	0	12000	15	1	1	0	NA
NS5818	1	0	12000	15	1	1	0	NA
NS6180	1	0	12000	15	1	1	0	NA
NS8593	3	0	12000	15	1	1	0	NA
NS9283	1	0	12000	15	1	1	0	NA
NSC 157449	1	0	12000	15	1	1	0	NA
NSC 23766	1	0	12000	15	1	1	0	NA
NSC 780521	4	0	12000	15	1	1	0	NA
NSC-663284	7	0	12000	15	1	1	0	NA
NSC151066	1	0	12000	15	1	1	0	NA
NSC212069	1	0	12000	15	1	1	0	NA
NSC600684	1	0	12000	15	1	1	0	NA
NSC61610	1	0	12000	15	1	1	0	NA
NT-0796	1	0	12000	15	1	1	0	NA
NTE-1	1	0	12000	15	1	1	0	NA
NTE-2	1	0	12000	15	1	1	0	NA
NTP42	1	0	12000	15	1	1	0	NA
NTQ1062	3	0	12000	15	1	1	0	NA
NTZDPA	1	0	12000	15	1	1	0	NA
NU-7026	1	0	12000	15	1	1	0	NA
NU-7441	3	0	12000	15	1	1	0	NA
NUCLEOLIN ANTAGONIST IPP-204106N	2	0	12000	15	1	1	0	NA
NUDT7-COV-1	1	0	12000	15	1	1	0	NA
NURULIMAB	1	0	12000	15	1	1	0	NA
NUSINERSEN	2	0	12000	15	1	1	0	NA
NUTLIN-3	2	0	12000	15	1	1	0	NA
NV-128	50	0	12000	15	1	1	0	NA
NVP 231	1	0	12000	15	1	1	0	NA
NVP-2	1	0	12000	15	1	1	0	NA
NVP-AAM077	2	0	12000	15	1	1	0	NA
NVP-AEW541	5	0	12000	15	1	1	0	NA
NVP-CLR457	4	0	12000	15	1	1	0	NA
NVP-DKY709	1	0	12000	15	1	1	0	NA
NVP-SAA164	1	0	12000	15	1	1	0	NA
NVP-TAE 226	7	0	12000	15	1	1	0	NA
NVP-TAE684	103	0	12000	15	1	1	0	NA
NVP‚ÄêTNKS656	2	0	12000	15	1	1	0	NA
NVS-1	1	0	12000	15	1	1	0	NA
NXN-188	3	0	12000	15	1	1	0	NA
NY0116	1	0	12000	15	1	1	0	NA
NYLIDRIN HYDROCHLORIDE	1	0	12000	15	1	1	0	NA
NYSTATIN	4	0	12000	15	1	1	0	NA
NYX-2925	2	0	12000	15	1	1	0	NA
O-1602	2	0	12000	15	1	1	0	NA
O-ARACHIDONOYL ETHANOLAMINE	1	0	12000	15	1	1	0	NA
O-CHLOROACETYLCARBAMOYLFUMAGILLOL	1	0	12000	15	1	1	0	NA
O-F-AMIDINE	6	0	12000	15	1	1	0	NA
O-METHYLCALOTHRIXIN A	1	0	12000	15	1	1	0	NA
O,O'-DIMETHYLCAFFEIC ACID	1	0	12000	15	1	1	0	NA
O3	1	0	12000	15	1	1	0	NA
O6-BENZYLGUANINE	2	0	12000	15	1	1	0	NA
OAADPR	1	0	12000	15	1	1	0	NA
OAG	2	0	12000	15	1	1	0	NA
OBATOCLAX	8	0	12000	15	1	1	0	NA
OBATOCLAX MESYLATE	6	0	12000	15	1	1	0	NA
OBEFAZIMOD	2	0	12000	15	1	1	0	NA
OBETICHOLIC ACID	2	0	12000	15	1	1	0	NA
OBEXELIMAB	2	0	12000	15	1	1	0	NA
OBICETRAPIB	2	0	12000	15	1	1	0	NA
OBILTOXAXIMAB	2	0	12000	15	1	1	0	NA
OBINEPITIDE	2	0	12000	15	1	1	0	NA
OBINUTUZUMAB	3	0	12000	15	1	1	0	NA
OBLIMERSEN	1	0	12000	15	1	1	0	NA
OBOVATAL	1	0	12000	15	1	1	0	NA
OBP-801	2	0	12000	15	1	1	0	NA
OBRINDATAMAB	2	0	12000	15	1	1	0	NA
OBTUSAQUINONE	6	0	12000	15	1	1	0	NA
OCAPERIDONE	6	0	12000	15	1	1	0	NA
OCARATUZUMAB	1	0	12000	15	1	1	0	NA
OCEDURENONE	1	0	12000	15	1	1	0	NA
OCHRATOXIN A	9	0	12000	15	1	1	0	NA
OCHROMYCINONE	1	0	12000	15	1	1	0	NA
OCIFISERTIB	1	0	12000	15	1	1	0	NA
OCINAPLON	22	0	12000	15	1	1	0	NA
OCIPERLIMAB	1	0	12000	15	1	1	0	NA
OCLACITINIB	4	0	12000	15	1	1	0	NA
OCRELIZUMAB	2	0	12000	15	1	1	0	NA
OCRIPLASMIN	38	0	12000	15	1	1	0	NA
OCTABENZONE	1	0	12000	15	1	1	0	NA
OCTADECYLAMINE	1	0	12000	15	1	1	0	NA
OCTANOL	21	0	12000	15	1	1	0	NA
OCTAVERINE	2	0	12000	15	1	1	0	NA
OCTHILINONE	1	0	12000	15	1	1	0	NA
OCTOCOG ALFA	1	0	12000	15	1	1	0	NA
OCTOCRYLENE	1	0	12000	15	1	1	0	NA
OCTOPAMINE	2	0	12000	15	1	1	0	NA
OCTOTROPINE METHYLBROMIDE	4	0	12000	15	1	1	0	NA
OCTREOTIDE ACETATE	18	0	12000	15	1	1	0	NA
OCTRIZOLE	1	0	12000	15	1	1	0	NA
OCTYL_GALLATE	2	0	12000	15	1	1	0	NA
OCTYLONIUM	2	0	12000	15	1	1	0	NA
OD36	1	0	12000	15	1	1	0	NA
ODANACATIB	4	0	12000	15	1	1	0	NA
ODELEPRAN	4	0	12000	15	1	1	0	NA
ODESIVIMAB	1	0	12000	15	1	1	0	NA
ODEVIXIBAT	6	0	12000	15	1	1	0	NA
ODIPARCIL	1	0	12000	15	1	1	0	NA
ODITRASERTIB	1	0	12000	15	1	1	0	NA
ODM-203	2	0	12000	15	1	1	0	NA
ODRONEXTAMAB	5	0	12000	15	1	1	0	NA
ODULIMOMAB	1	0	12000	15	1	1	0	NA
OF-1	2	0	12000	15	1	1	0	NA
OFATUMUMAB	2	0	12000	15	1	1	0	NA
OFLOXACIN	13	0	12000	15	1	1	0	NA
OFRANERGENE OBADENOVEC	2	0	12000	15	1	1	0	NA
OFTASCEINE	1	0	12000	15	1	1	0	NA
OG-L002	1	0	12000	15	1	1	0	NA
OGERIN	1	0	12000	15	1	1	0	NA
OGLEMILAST	4	0	12000	15	1	1	0	NA
OH-LVA	3	0	12000	15	1	1	0	NA
OHM-11526	1	0	12000	15	1	1	0	NA
OICR-8268	1	0	12000	15	1	1	0	NA
OICR-9429	2	0	12000	15	1	1	0	NA
OKADAIC ACID	3	0	12000	15	1	1	0	NA
OL135	2	0	12000	15	1	1	0	NA
OLACAFTOR	1	0	12000	15	1	1	0	NA
OLANZAPINE	76	0	12000	15	1	1	0	NA
OLANZAPINE PAMOATE	5	0	12000	15	1	1	0	NA
OLAPARIB	45	0	12000	15	1	1	0	NA
OLAPTESED PEGOL	1	0	12000	15	1	1	0	NA
OLARATUMAB	2	0	12000	15	1	1	0	NA
OLCEGEPANT	1	0	12000	15	1	1	0	NA
OLEAMIDE	3	0	12000	15	1	1	0	NA
OLEANDEROLIDE	1	0	12000	15	1	1	0	NA
OLEANOLIC ACID	5	0	12000	15	1	1	0	NA
OLECLUMAB	2	0	12000	15	1	1	0	NA
OLEIC ACID	11	0	12000	15	1	1	0	NA
OLENDALIZUMAB	1	0	12000	15	1	1	0	NA
OLEOCANTHAL	2	0	12000	15	1	1	0	NA
OLEOYL-ESTRONE	2	0	12000	15	1	1	0	NA
OLEOYL-LYSOPHOSPHATIDYLCHOLINE	1	0	12000	15	1	1	0	NA
OLEOYL-THIOPHOSPHATE	1	0	12000	15	1	1	0	NA
OLESOXIME	5	0	12000	15	1	1	0	NA
OLEUROPEIN	1	0	12000	15	1	1	0	NA
OLICERIDINE	2	0	12000	15	1	1	0	NA
OLINCIGUAT	4	0	12000	15	1	1	0	NA
OLINVACIMAB	1	0	12000	15	1	1	0	NA
OLITIGALTIN	1	0	12000	15	1	1	0	NA
OLIVOMYCIN I	1	0	12000	15	1	1	0	NA
OLMESARTAN MEDOXOMIL	4	0	12000	15	1	1	0	NA
OLMUTINIB	2	0	12000	15	1	1	0	NA
OLOCROLIMUS	1	0	12000	15	1	1	0	NA
OLODANRIGAN	2	0	12000	15	1	1	0	NA
OLODATEROL	2	0	12000	15	1	1	0	NA
OLODATEROL HYDROCHLORIDE	1	0	12000	15	1	1	0	NA
OLOKIZUMAB	1	0	12000	15	1	1	0	NA
OLOMOUCINE	4	0	12000	15	1	1	0	NA
OLOPATADINE	1	0	12000	15	1	1	0	NA
OLORINAB	2	0	12000	15	1	1	0	NA
OLPRINONE	2	0	12000	15	1	1	0	NA
OLSALAZINE	3	0	12000	15	1	1	0	NA
OLSALAZINE SODIUM	4	0	12000	15	1	1	0	NA
OLTIPRAZ	4	0	12000	15	1	1	0	NA
OLUMACOSTAT GLASARETIL	2	0	12000	15	1	1	0	NA
OLUTASIDENIB	2	0	12000	15	1	1	0	NA
OLVANIL	6	0	12000	15	1	1	0	NA
OLVEREMBATINIB	6	0	12000	15	1	1	0	NA
OM-1700	1	0	12000	15	1	1	0	NA
OMACETAXINE	2	0	12000	15	1	1	0	NA
OMACETAXINE MEPESUCCINATE	6	0	12000	15	1	1	0	NA
OMADACYCLINE TOSYLATE	3	0	12000	15	1	1	0	NA
OMALIZUMAB	5	0	12000	15	1	1	0	NA
OMAPATRILAT	1	0	12000	15	1	1	0	NA
OMARIGLIPTIN	4	0	12000	15	1	1	0	NA
OMAVELOXOLONE	3	0	12000	15	1	1	0	NA
OMBIPEPIMUT-S	1	0	12000	15	1	1	0	NA
OMBITASVIR	2	0	12000	15	1	1	0	NA
OMBITASVIR/PARITAPREVIR/RITONAVIR	2	0	12000	15	1	1	0	NA
OMBRABULIN	15	0	12000	15	1	1	0	NA
OMBURTAMAB	1	0	12000	15	1	1	0	NA
OMBURTAMAB I-131	1	0	12000	15	1	1	0	NA
OMECAMTIV MECARBIL	9	0	12000	15	1	1	0	NA
OMEGA-3 FATTY ACIDS	1	0	12000	15	1	1	0	NA
OMEGA-CHLOROACETOPHENONE	6	0	12000	15	1	1	0	NA
OMEPRAZOLE	38	0	12000	15	1	1	0	NA
OMEPRAZOLE MAGNESIUM	4	0	12000	15	1	1	0	NA
OMFILOCTOCOG ALFA	1	0	12000	15	1	1	0	NA
OMIDENEPAG	2	0	12000	15	1	1	0	NA
OMIDENEPAG ISOPROPYL	1	0	12000	15	1	1	0	NA
OMIGAPIL	2	0	12000	15	1	1	0	NA
OMIPALISIB	24	0	12000	15	1	1	0	NA
OMO-1	1	0	12000	15	1	1	0	NA
OMPT	1	0	12000	15	1	1	0	NA
OMS405	2	0	12000	15	1	1	0	NA
ONALESPIB	4	0	12000	15	1	1	0	NA
ONAMETOSTAT	1	0	12000	15	1	1	0	NA
ONAPRISTONE	4	0	12000	15	1	1	0	NA
ONARTUZUMAB	2	0	12000	15	1	1	0	NA
ONASEMNOGENE ABEPARVOVEC-XIOI	2	0	12000	15	1	1	0	NA
ONATASERTIB	6	0	12000	15	1	1	0	NA
ONC201	5	0	12000	15	1	1	0	NA
ONC212	1	0	12000	15	1	1	0	NA
ONCOLYSIN B	1	0	12000	15	1	1	0	NA
ONCOLYSIN CD6	1	0	12000	15	1	1	0	NA
ONCOLYSIN M	1	0	12000	15	1	1	0	NA
ONCOLYSIN S	1	0	12000	15	1	1	0	NA
ONCOLYTIC TYPE 2 HERPES SIMPLEX VIRUS EXPRESSING GRANULOCYTE MACROPHAGE COLONY-STIMULATING FACTOR OH2	1	0	12000	15	1	1	0	NA
ONDANSETRON HYDROCHLORIDE	19	0	12000	15	1	1	0	NA
ONERCEPT	1	0	12000	15	1	1	0	NA
ONFASPRODIL	1	0	12000	15	1	1	0	NA
ONFEKAFUSP ALFA	1	0	12000	15	1	1	0	NA
ONGERICIMAB	1	0	12000	15	1	1	0	NA
ONO-1301	1	0	12000	15	1	1	0	NA
ONO-2333MS	2	0	12000	15	1	1	0	NA
ONO-2570366	1	0	12000	15	1	1	0	NA
ONO-2952	1	0	12000	15	1	1	0	NA
ONO-3080573	1	0	12000	15	1	1	0	NA
ONO-3708	1	0	12000	15	1	1	0	NA
ONO-4057	1	0	12000	15	1	1	0	NA
ONO-4817	1	0	12000	15	1	1	0	NA
ONO-5334	1	0	12000	15	1	1	0	NA
ONO-7300243	1	0	12000	15	1	1	0	NA
ONO-7475	3	0	12000	15	1	1	0	NA
ONO-7579	1	0	12000	15	1	1	0	NA
ONO-8539	1	0	12000	15	1	1	0	NA
ONO-8590580	1	0	12000	15	1	1	0	NA
ONO-8711	2	0	12000	15	1	1	0	NA
ONO-8713	1	0	12000	15	1	1	0	NA
ONO-9780307	1	0	12000	15	1	1	0	NA
ONO-9910539	1	0	12000	15	1	1	0	NA
ONO-AE-248	1	0	12000	15	1	1	0	NA
ONO-AE1-329	1	0	12000	15	1	1	0	NA
ONO-AE1-437	1	0	12000	15	1	1	0	NA
ONO-AE3-208	1	0	12000	15	1	1	0	NA
ONO-AE3-237	1	0	12000	15	1	1	0	NA
ONONETIN	3	0	12000	15	1	1	0	NA
ONONIN	5	0	12000	15	1	1	0	NA
ONTAMALIMAB	1	0	12000	15	1	1	0	NA
ONTERNABEZ	5	0	12000	15	1	1	0	NA
ONTORPACEPT	1	0	12000	15	1	1	0	NA
ONTUXIZUMAB	1	0	12000	15	1	1	0	NA
ONVANSERTIB	5	0	12000	15	1	1	0	NA
ONVATILIMAB	1	0	12000	15	1	1	0	NA
ONX-0914	1	0	12000	15	1	1	0	NA
ONZIGOLIDE	3	0	12000	15	1	1	0	NA
OPAGANIB	3	0	12000	15	1	1	0	NA
OPC-14523	4	0	12000	15	1	1	0	NA
OPC-21268	3	0	12000	15	1	1	0	NA
OPC-28326	2	0	12000	15	1	1	0	NA
OPC-51803	3	0	12000	15	1	1	0	NA
OPHIOBOLIN O	6	0	12000	15	1	1	0	NA
OPIATE	6	0	12000	15	1	1	0	NA
OPICAPONE	2	0	12000	15	1	1	0	NA
OPICINUMAB	2	0	12000	15	1	1	0	NA
OPIGOLIX	1	0	12000	15	1	1	0	NA
OPIORPHIN	1	0	12000	15	1	1	0	NA
OPIPRAMOL	1	0	12000	15	1	1	0	NA
OPIRANSERIN	1	0	12000	15	1	1	0	NA
OPNURASIB	3	0	12000	15	1	1	0	NA
OPORTUZUMAB MONATOX	2	0	12000	15	1	1	0	NA
OPROZOMIB	40	0	12000	15	1	1	0	NA
OPTOBI-1	2	0	12000	15	1	1	0	NA
OPTODARG	1	0	12000	15	1	1	0	NA
ORAL AZACITIDINE	2	0	12000	15	1	1	0	NA
ORAL CONTRACEPTIVE	11	0	12000	15	1	1	0	NA
ORANTINIB	13	0	12000	15	1	1	0	NA
ORBIFLOXACIN	1	0	12000	15	1	1	0	NA
ORDESEKIMAB	1	0	12000	15	1	1	0	NA
ORDOPIDINE	1	0	12000	15	1	1	0	NA
ORE-1001	1	0	12000	15	1	1	0	NA
OREGOVOMAB	1	0	12000	15	1	1	0	NA
ORELABRUTINIB	2	0	12000	15	1	1	0	NA
OREMEPERMIN ALFA	1	0	12000	15	1	1	0	NA
OREXIN-A	2	0	12000	15	1	1	0	NA
OREXIN-B	2	0	12000	15	1	1	0	NA
ORFORGLIPRON	1	0	12000	15	1	1	0	NA
ORG 12962	3	0	12000	15	1	1	0	NA
ORG 214007-0	1	0	12000	15	1	1	0	NA
ORG 24598	1	0	12000	15	1	1	0	NA
ORG 25543	1	0	12000	15	1	1	0	NA
ORG-25435	1	0	12000	15	1	1	0	NA
ORG-25935	1	0	12000	15	1	1	0	NA
ORG-34517	1	0	12000	15	1	1	0	NA
ORG-37684	3	0	12000	15	1	1	0	NA
ORG2058	1	0	12000	15	1	1	0	NA
ORG27569	1	0	12000	15	1	1	0	NA
ORGANON	1	0	12000	15	1	1	0	NA
ORILANOLIMAB	1	0	12000	15	1	1	0	NA
ORISMILAST	1	0	12000	15	1	1	0	NA
ORLISTAT	13	0	12000	15	1	1	0	NA
ORLUDODSTAT	1	0	12000	15	1	1	0	NA
ORM-12741	1	0	12000	15	1	1	0	NA
ORN-0829 HYDRATE	2	0	12000	15	1	1	0	NA
ORNITHINE DECARBOXYLASE INHIBITOR	1	0	12000	15	1	1	0	NA
ORNITHINE, (L)-ISOMER	1	0	12000	15	1	1	0	NA
ORP-101	2	0	12000	15	1	1	0	NA
ORPHENADRINE	6	0	12000	15	1	1	0	NA
ORPHENADRINE CITRATE	21	0	12000	15	1	1	0	NA
ORPHENADRINE HYDROCHLORIDE	20	0	12000	15	1	1	0	NA
ORSELLINIC ACID	1	0	12000	15	1	1	0	NA
ORSELLINIC ACID, ETHYL ESTER	1	0	12000	15	1	1	0	NA
ORTATAXEL	4	0	12000	15	1	1	0	NA
ORTERONEL	1	0	12000	15	1	1	0	NA
ORTHO-PHTHALALDEHYDE	6	0	12000	15	1	1	0	NA
ORTHOTOLIDINE	4	0	12000	15	1	1	0	NA
ORTICUMAB	1	0	12000	15	1	1	0	NA
ORVACABTAGENE AUTOLEUCEL	1	0	12000	15	1	1	0	NA
ORVEPITANT	1	0	12000	15	1	1	0	NA
ORY-1001	1	0	12000	15	1	1	0	NA
ORYZALIN	3	0	12000	15	1	1	0	NA
ORYZATENSIN	1	0	12000	15	1	1	0	NA
OSAJIN	5	0	12000	15	1	1	0	NA
OSANETANT	3	0	12000	15	1	1	0	NA
OSE-127	1	0	12000	15	1	1	0	NA
OSELTAMIVIR PHOSPHATE	3	0	12000	15	1	1	0	NA
OSEMOZOTAN	1	0	12000	15	1	1	0	NA
OSI-027	9	0	12000	15	1	1	0	NA
OSI-461	1	0	12000	15	1	1	0	NA
OSI-7904	1	0	12000	15	1	1	0	NA
OSI-7904L	1	0	12000	15	1	1	0	NA
OSI-930	10	0	12000	15	1	1	0	NA
OSILODROSTAT	3	0	12000	15	1	1	0	NA
OSILODROSTAT PHOSPHATE	1	0	12000	15	1	1	0	NA
OSIMERTINIB	15	0	12000	15	1	1	0	NA
OSIMERTINIB MESYLATE	1	0	12000	15	1	1	0	NA
OSIP339391	1	0	12000	15	1	1	0	NA
OSOCIMAB	2	0	12000	15	1	1	0	NA
OSORESNONTRINE	2	0	12000	15	1	1	0	NA
OSPA PROTEIN	1	0	12000	15	1	1	0	NA
OSPEMIFENE	5	0	12000	15	1	1	0	NA
OSTABOLIN-C	3	0	12000	15	1	1	0	NA
OSTEOCRIN	1	0	12000	15	1	1	0	NA
OSTHOLE	3	0	12000	15	1	1	0	NA
OSTN (115-133)	1	0	12000	15	1	1	0	NA
OSTN (81-102)	1	0	12000	15	1	1	0	NA
OSU-03012	3	0	12000	15	1	1	0	NA
OSUGACESTAT	4	0	12000	15	1	1	0	NA
OT-551	1	0	12000	15	1	1	0	NA
OT-730	2	0	12000	15	1	1	0	NA
OTAMIXABAN	3	0	12000	15	1	1	0	NA
OTELIXIZUMAB	5	0	12000	15	1	1	0	NA
OTENABANT	2	0	12000	15	1	1	0	NA
OTENZEPAD	5	0	12000	15	1	1	0	NA
OTERACIL POTASSIUM	1	0	12000	15	1	1	0	NA
OTILIMAB	2	0	12000	15	1	1	0	NA
OTLERTUZUMAB	2	0	12000	15	1	1	0	NA
OTS964	1	0	12000	15	1	1	0	NA
OTSSP167	1	0	12000	15	1	1	0	NA
OUABAIN	10	0	12000	15	1	1	0	NA
OX-40 LIGAND	1	0	12000	15	1	1	0	NA
OXABOLONE CIPIONATE	1	0	12000	15	1	1	0	NA
OXACILLIN	2	0	12000	15	1	1	0	NA
OXADIAZON	2	0	12000	15	1	1	0	NA
OXALIPLATIN	42	0	12000	15	1	1	0	NA
OXANDROLONE	2	0	12000	15	1	1	0	NA
OXAPIUM	1	0	12000	15	1	1	0	NA
OXAPIUM IODIDE	1	0	12000	15	1	1	0	NA
OXAPROZIN	6	0	12000	15	1	1	0	NA
OXAPROZIN POTASSIUM	2	0	12000	15	1	1	0	NA
OXATOMIDE	6	0	12000	15	1	1	0	NA
OXAZEPAM	26	0	12000	15	1	1	0	NA
OXAZINE 89	2	0	12000	15	1	1	0	NA
OXCARBAZEPINE	18	0	12000	15	1	1	0	NA
OXEGLITAZAR	2	0	12000	15	1	1	0	NA
OXELUMAB	1	0	12000	15	1	1	0	NA
OXENDOLONE	2	0	12000	15	1	1	0	NA
OXETHAZAINE	3	0	12000	15	1	1	0	NA
OXIBENDAZOLE	1	0	12000	15	1	1	0	NA
OXICONAZOLE	3	0	12000	15	1	1	0	NA
OXIDOPAMINE	20	0	12000	15	1	1	0	NA
OXIDOPAMINE HYDROCHLORIDE	17	0	12000	15	1	1	0	NA
OXIGLUTATIONE	2	0	12000	15	1	1	0	NA
OXILOFRINE	1	0	12000	15	1	1	0	NA
OXITROPIUM BROMIDE	1	0	12000	15	1	1	0	NA
OXO-ARPROMIDINE	2	0	12000	15	1	1	0	NA
OXOGLAUCINE	7	0	12000	15	1	1	0	NA
OXOLINIC ACID	1	0	12000	15	1	1	0	NA
OXOPURPUREINE	7	0	12000	15	1	1	0	NA
OXOTREMORINE	7	0	12000	15	1	1	0	NA
OXOTREMORINE METHIODIDE	1	0	12000	15	1	1	0	NA
OXOTREMORINE-M	4	0	12000	15	1	1	0	NA
OXPRENOLOL	2	0	12000	15	1	1	0	NA
OXPRENOLOL HYDROCHLORIDE	2	0	12000	15	1	1	0	NA
OXTRIPHYLLINE	11	0	12000	15	1	1	0	NA
OXYBENZONE	4	0	12000	15	1	1	0	NA
OXYBUTYNIN	12	0	12000	15	1	1	0	NA
OXYCARBOXIN	4	0	12000	15	1	1	0	NA
OXYCODEGOL	4	0	12000	15	1	1	0	NA
OXYCODONE	13	0	12000	15	1	1	0	NA
OXYCODONE TEREPHTHALATE	1	0	12000	15	1	1	0	NA
OXYFLUORFEN	1	0	12000	15	1	1	0	NA
OXYGEN THERAPY	1	0	12000	15	1	1	0	NA
OXYMETAZOLINE HYDROCHLORIDE	20	0	12000	15	1	1	0	NA
OXYMETHOLONE	9	0	12000	15	1	1	0	NA
OXYMORPHONE	12	0	12000	15	1	1	0	NA
OXYPHENBUTAZONE	13	0	12000	15	1	1	0	NA
OXYPHENCYCLIMINE	4	0	12000	15	1	1	0	NA
OXYPHENCYCLIMINE HYDROCHLORIDE	3	0	12000	15	1	1	0	NA
OXYPHENISATIN	1	0	12000	15	1	1	0	NA
OXYPHENISATIN ACETATE	1	0	12000	15	1	1	0	NA
OXYPHENONIUM	2	0	12000	15	1	1	0	NA
OXYPHENONIUM BROMIDE	3	0	12000	15	1	1	0	NA
OXYPURINOL	1	0	12000	15	1	1	0	NA
OXYQUINOLINE	5	0	12000	15	1	1	0	NA
OXYQUINOLINE SULFATE	2	0	12000	15	1	1	0	NA
OXYTETRACYCLINE ANHYDROUS	21	0	12000	15	1	1	0	NA
OXYTETRACYCLINE CALCIUM	3	0	12000	15	1	1	0	NA
OXYTETRACYCLINE HYDROCHLORIDE	10	0	12000	15	1	1	0	NA
OZ277	1	0	12000	15	1	1	0	NA
OZAGREL	2	0	12000	15	1	1	0	NA
OZANEZUMAB	2	0	12000	15	1	1	0	NA
OZANIMOD	6	0	12000	15	1	1	0	NA
OZANIMOD HYDROCHLORIDE	1	0	12000	15	1	1	0	NA
OZARELIX	2	0	12000	15	1	1	0	NA
OZENOXACIN	2	0	12000	15	1	1	0	NA
OZORALIZUMAB	1	0	12000	15	1	1	0	NA
P-[18F]MPPF	1	0	12000	15	1	1	0	NA
P-AMINOHIPPURATE	1	0	12000	15	1	1	0	NA
P-BCMA-101	1	0	12000	15	1	1	0	NA
P-F-HHSID	5	0	12000	15	1	1	0	NA
P-GUANIDINOBENZOYL-MCH-(7-17)	1	0	12000	15	1	1	0	NA
P-HYDROXYCINNAMALDEHYDE	2	0	12000	15	1	1	0	NA
P-MPPI	1	0	12000	15	1	1	0	NA
P-P68 INHIBITOR RX-5902	2	0	12000	15	1	1	0	NA
P-TOLUENESULFONAMIDE	1	0	12000	15	1	1	0	NA
P'-GERANYL 2-FLUOROMEVALONATE 5-DIPHOSPHATE	1	0	12000	15	1	1	0	NA
P05	2	0	12000	15	1	1	0	NA
P2PAL18S	1	0	12000	15	1	1	0	NA
P32 [PMID: 27108698]	1	0	12000	15	1	1	0	NA
P4PAL-10	1	0	12000	15	1	1	0	NA
P505-15	6	0	12000	15	1	1	0	NA
P53 Y220C MUTANT REACTIVATOR PC14586	1	0	12000	15	1	1	0	NA
P53-HDM2 INTERACTION INHIBITOR MI-773	4	0	12000	15	1	1	0	NA
P53/HDM2 INTERACTION INHIBITOR CGM097	3	0	12000	15	1	1	0	NA
P54	1	0	12000	15	1	1	0	NA
P59 [PMID: 27108698]	1	0	12000	15	1	1	0	NA
P6949	3	0	12000	15	1	1	0	NA
P70S6K/AKT INHIBITOR M-2698	2	0	12000	15	1	1	0	NA
PA451	1	0	12000	15	1	1	0	NA
PA452	1	0	12000	15	1	1	0	NA
PABINAFUSP ALFA	3	0	12000	15	1	1	0	NA
PAC-1	3	0	12000	15	1	1	0	NA
PAC-14028	1	0	12000	15	1	1	0	NA
PAC1	1	0	12000	15	1	1	0	NA
PACANALOTAMAB	2	0	12000	15	1	1	0	NA
PACAP-27	3	0	12000	15	1	1	0	NA
PACAP-38	3	0	12000	15	1	1	0	NA
PACHYRRIZINE	2	0	12000	15	1	1	0	NA
PACLITAXEL	108	0	12000	15	1	1	0	NA
PACLITAXEL DOCOSAHEXAENOIC ACID	15	0	12000	15	1	1	0	NA
PACLITAXEL POLIGLUMEX	15	0	12000	15	1	1	0	NA
PACMILIMAB	1	0	12000	15	1	1	0	NA
PACRITINIB	10	0	12000	15	1	1	0	NA
PACRITINIB CITRATE	2	0	12000	15	1	1	0	NA
PACTIMIBE	3	0	12000	15	1	1	0	NA
PADIMATE-O	1	0	12000	15	1	1	0	NA
PADNARSERTIB	1	0	12000	15	1	1	0	NA
PADSEVONIL	19	0	12000	15	1	1	0	NA
PAEONOL	2	0	12000	15	1	1	0	NA
PAFURAMIDINE	2	0	12000	15	1	1	0	NA
PAGOCLONE	16	0	12000	15	1	1	0	NA
PAK-104P	1	0	12000	15	1	1	0	NA
PALBINONE	1	0	12000	15	1	1	0	NA
PALBOCICLIB	49	0	12000	15	1	1	0	NA
PALIFERMIN	8	0	12000	15	1	1	0	NA
PALIFOSFAMIDE	1	0	12000	15	1	1	0	NA
PALINURIN	1	0	12000	15	1	1	0	NA
PALIPERIDONE	13	0	12000	15	1	1	0	NA
PALIRODEN	1	0	12000	15	1	1	0	NA
PALMATINE CHLORIDE	1	0	12000	15	1	1	0	NA
PALMATINE CHLORIDE HYDRATE	1	0	12000	15	1	1	0	NA
PALMIDROL	2	0	12000	15	1	1	0	NA
PALMITATE	2	0	12000	15	1	1	0	NA
PALMITOYL-CARNITINE	4	0	12000	15	1	1	0	NA
PALOMID 529	1	0	12000	15	1	1	0	NA
PALOMID-529	1	0	12000	15	1	1	0	NA
PALOSURAN	1	0	12000	15	1	1	0	NA
PALOVAROTENE	4	0	12000	15	1	1	0	NA
PALTIMATRECTINIB	1	0	12000	15	1	1	0	NA
PALTUSOTINE	1	0	12000	15	1	1	0	NA
PALUPIPRANT	1	0	12000	15	1	1	0	NA
PAMAPIMOD	6	0	12000	15	1	1	0	NA
PAMAQUINE	1	0	12000	15	1	1	0	NA
PAMICOGREL	1	0	12000	15	1	1	0	NA
PAMIDRONATE	11	0	12000	15	1	1	0	NA
PAMIDRONATE DISODIUM	2	0	12000	15	1	1	0	NA
PAMIPARIB	7	0	12000	15	1	1	0	NA
PAMITEPLASE	1	0	12000	15	1	1	0	NA
PAMOIC ACID	2	0	12000	15	1	1	0	NA
PAMP-12 (HUMAN)	1	0	12000	15	1	1	0	NA
PAMP-20	1	0	12000	15	1	1	0	NA
PAMREVLUMAB	1	0	12000	15	1	1	0	NA
PAMUFETINIB	2	0	12000	15	1	1	0	NA
PAN-AKT INHIBITOR ARQ751	3	0	12000	15	1	1	0	NA
PAN-AKT KINASE INHIBITOR GSK690693	1	0	12000	15	1	1	0	NA
PAN-HER KINASE INHIBITOR AC480	4	0	12000	15	1	1	0	NA
PAN-PI3K INHIBITOR CLR457	1	0	12000	15	1	1	0	NA
PAN-RAF INHIBITOR LY3009120	1	0	12000	15	1	1	0	NA
PAN-RAF INHIBITOR XP-102	1	0	12000	15	1	1	0	NA
PANCOPRIDE	1	0	12000	15	1	1	0	NA
PANCREATIC POLYPEPTIDE	4	0	12000	15	1	1	0	NA
PANCREATIC PROTEOLYTIC ENZYMES	4	0	12000	15	1	1	0	NA
PANCURONIUM	3	0	12000	15	1	1	0	NA
PANCURONIUM BROMIDE	6	0	12000	15	1	1	0	NA
PANITUMUMAB	21	0	12000	15	1	1	0	NA
PANOBINOSTAT	33	0	12000	15	1	1	0	NA
PANOBINOSTAT LACTATE	11	0	12000	15	1	1	0	NA
PANTOPRAZOLE SODIUM	11	0	12000	15	1	1	0	NA
PANULISIB	16	0	12000	15	1	1	0	NA
PAPAVERINE	15	0	12000	15	1	1	0	NA
PAPAVERINE HYDROCHLORIDE	6	0	12000	15	1	1	0	NA
PAPAVEROLINE	2	0	12000	15	1	1	0	NA
PAQUINIMOD	1	0	12000	15	1	1	0	NA
PARA-COUMARIC ACID	1	0	12000	15	1	1	0	NA
PARABEN	5	0	12000	15	1	1	0	NA
PARAMETHADIONE	3	0	12000	15	1	1	0	NA
PARAMETHASONE	2	0	12000	15	1	1	0	NA
PARAMETHASONE ACETATE	2	0	12000	15	1	1	0	NA
PARAOXON	1	0	12000	15	1	1	0	NA
PARAROSANILINE	11	0	12000	15	1	1	0	NA
PARATHION	2	0	12000	15	1	1	0	NA
PARATHYROID HORMONE	3	0	12000	15	1	1	0	NA
PARBENDAZOLE	3	0	12000	15	1	1	0	NA
PARDOPRUNOX	7	0	12000	15	1	1	0	NA
PARECOXIB	2	0	12000	15	1	1	0	NA
PARECOXIB SODIUM	1	0	12000	15	1	1	0	NA
PAREGORIC	46	0	12000	15	1	1	0	NA
PARGYLINE	2	0	12000	15	1	1	0	NA
PARGYLINE HYDROCHLORIDE	2	0	12000	15	1	1	0	NA
PARICALCITOL	3	0	12000	15	1	1	0	NA
PARIDIPRUBART	1	0	12000	15	1	1	0	NA
PARITAPREVIR	3	0	12000	15	1	1	0	NA
PARNAPARIN SODIUM	1	0	12000	15	1	1	0	NA
PAROMOMYCIN SULFATE	4	0	12000	15	1	1	0	NA
PAROXETINE HYDROCHLORIDE	1	0	12000	15	1	1	0	NA
PAROXETINE HYDROCHLORIDE, HEMIHYDRATE	25	0	12000	15	1	1	0	NA
PARP INHIBITOR E7016	1	0	12000	15	1	1	0	NA
PARP-1/2 INHIBITOR ABT-767	1	0	12000	15	1	1	0	NA
PARP/TANKYRASE INHIBITOR 2X-121	5	0	12000	15	1	1	0	NA
PARSACLISIB	2	0	12000	15	1	1	0	NA
PARTHENOLIDE	7	0	12000	15	1	1	0	NA
PASCOLIZUMAB	1	0	12000	15	1	1	0	NA
PASIREOTIDE	8	0	12000	15	1	1	0	NA
PASIREOTIDE DIASPARTATE	4	0	12000	15	1	1	0	NA
PASIREOTIDE PAMOATE	4	0	12000	15	1	1	0	NA
PAT-1251	1	0	12000	15	1	1	0	NA
PAT5A	1	0	12000	15	1	1	0	NA
PATECLIZUMAB	1	0	12000	15	1	1	0	NA
PATIDEGIB	4	0	12000	15	1	1	0	NA
PATISIRAN	2	0	12000	15	1	1	0	NA
PATRITUMAB	3	0	12000	15	1	1	0	NA
PATRITUMAB DERUXTECAN	2	0	12000	15	1	1	0	NA
PATULIN	9	0	12000	15	1	1	0	NA
PATUPILONE	15	0	12000	15	1	1	0	NA
PAULLONE	1	0	12000	15	1	1	0	NA
PAVINETANT	3	0	12000	15	1	1	0	NA
PAXALISIB	11	0	12000	15	1	1	0	NA
PAXILLINE	4	0	12000	15	1	1	0	NA
PAZOPANIB	58	0	12000	15	1	1	0	NA
PAZOPANIB HYDROCHLORIDE	3	0	12000	15	1	1	0	NA
PAZUFLOXACIN	3	0	12000	15	1	1	0	NA
PB-28	1	0	12000	15	1	1	0	NA
PB2+	5	0	12000	15	1	1	0	NA
PBD150	1	0	12000	15	1	1	0	NA
PBF-509	2	0	12000	15	1	1	0	NA
PBF-680	1	0	12000	15	1	1	0	NA
PBF-999	2	0	12000	15	1	1	0	NA
PBI-4547	1	0	12000	15	1	1	0	NA
PBIT	3	0	12000	15	1	1	0	NA
PBP10	1	0	12000	15	1	1	0	NA
PBT-1033	1	0	12000	15	1	1	0	NA
PBT-3	1	0	12000	15	1	1	0	NA
PCA 4248	1	0	12000	15	1	1	0	NA
PCC0105003	4	0	12000	15	1	1	0	NA
PCC0208017	2	0	12000	15	1	1	0	NA
PCI-27483	2	0	12000	15	1	1	0	NA
PCMBS	2	0	12000	15	1	1	0	NA
PCO-371	2	0	12000	15	1	1	0	NA
PCS1055	1	0	12000	15	1	1	0	NA
PD 102807	1	0	12000	15	1	1	0	NA
PD 154740	1	0	12000	15	1	1	0	NA
PD 158780	1	0	12000	15	1	1	0	NA
PD 161182	1	0	12000	15	1	1	0	NA
PD 165929	1	0	12000	15	1	1	0	NA
PD 168368	2	0	12000	15	1	1	0	NA
PD 174265	2	0	12000	15	1	1	0	NA
PD 176252	2	0	12000	15	1	1	0	NA
PD-0166285	52	0	12000	15	1	1	0	NA
PD-118057	3	0	12000	15	1	1	0	NA
PD-135158	1	0	12000	15	1	1	0	NA
PD-146176	3	0	12000	15	1	1	0	NA
PD-156707	1	0	12000	15	1	1	0	NA
PD-168393	2	0	12000	15	1	1	0	NA
PD-169316	12	0	12000	15	1	1	0	NA
PD-170292	2	0	12000	15	1	1	0	NA
PD-307243	1	0	12000	15	1	1	0	NA
PD-360324	2	0	12000	15	1	1	0	NA
PD-98059	37	0	12000	15	1	1	0	NA
PD-L1/IDO PEPTIDE VACCINE IO102-103	1	0	12000	15	1	1	0	NA
PD1 INHIBITOR	2	0	12000	15	1	1	0	NA
PD123319	4	0	12000	15	1	1	0	NA
PD157672	1	0	12000	15	1	1	0	NA
PD159790	1	0	12000	15	1	1	0	NA
PD164333	1	0	12000	15	1	1	0	NA
PD166285	7	0	12000	15	1	1	0	NA
PD168,077	1	0	12000	15	1	1	0	NA
PD173074	9	0	12000	15	1	1	0	NA
PD173955	1	0	12000	15	1	1	0	NA
PD81723	1	0	12000	15	1	1	0	NA
PD98059	3	0	12000	15	1	1	0	NA
PDE4 INHIBITOR 16	3	0	12000	15	1	1	0	NA
PDGF RECEPTOR TYROSINE KINASE INHIBITOR III	1	0	12000	15	1	1	0	NA
PDGF RECEPTOR TYROSINE KINASE INHIBITOR IV	1	0	12000	15	1	1	0	NA
PDGF RTK INHIBITOR	1	0	12000	15	1	1	0	NA
PECAVAPTAN	2	0	12000	15	1	1	0	NA
PECAZINE	1	0	12000	15	1	1	0	NA
PECTOLINARIGENIN	6	0	12000	15	1	1	0	NA
PEFCALCITOL	2	0	12000	15	1	1	0	NA
PEFICITINIB	9	0	12000	15	1	1	0	NA
PEFLOXACIN	5	0	12000	15	1	1	0	NA
PEFLOXACIN MESYLATE	1	0	12000	15	1	1	0	NA
PEG-CONJUGATED TLR7/8 AGONIST NKTR-262	2	0	12000	15	1	1	0	NA
PEG40-NMU	2	0	12000	15	1	1	0	NA
PEGAMOTECAN	1	0	12000	15	1	1	0	NA
PEGAPAMODUTIDE	2	0	12000	15	1	1	0	NA
PEGAPTANIB	2	0	12000	15	1	1	0	NA
PEGAPTANIB OCTASODIUM	1	0	12000	15	1	1	0	NA
PEGARGIMINASE	1	0	12000	15	1	1	0	NA
PEGASPARGASE	15	0	12000	15	1	1	0	NA
PEGBELFERMIN	3	0	12000	15	1	1	0	NA
PEGCANTRATINIB	1	0	12000	15	1	1	0	NA
PEGCETACOPLAN	2	0	12000	15	1	1	0	NA
PEGDINETANIB	2	0	12000	15	1	1	0	NA
PEGENZILEUKIN	2	0	12000	15	1	1	0	NA
PEGFILGRASTIM BIOSIMILAR LA-EP2006	1	0	12000	15	1	1	0	NA
PEGFILGRASTIM-JMDB	2	0	12000	15	1	1	0	NA
PEGILODECAKIN	4	0	12000	15	1	1	0	NA
PEGINESATIDE	2	0	12000	15	1	1	0	NA
PEGINESATIDE ACETATE	1	0	12000	15	1	1	0	NA
PEGINTERFERON ALFA-2A	29	0	12000	15	1	1	0	NA
PEGINTERFERON ALFA-2B	32	0	12000	15	1	1	0	NA
PEGINTERFERON ALFACON-1	2	0	12000	15	1	1	0	NA
PEGINTERFERON BETA-1A	4	0	12000	15	1	1	0	NA
PEGINTERFERON LAMBDA-1A	3	0	12000	15	1	1	0	NA
PEGLOTICASE	2	0	12000	15	1	1	0	NA
PEGMUSIRUDIN	1	0	12000	15	1	1	0	NA
PEGNIVACOGIN	1	0	12000	15	1	1	0	NA
PEGPLERANIB SODIUM	6	0	12000	15	1	1	0	NA
PEGSUNERCEPT	1	0	12000	15	1	1	0	NA
PEGTEOGRASTIM	1	0	12000	15	1	1	0	NA
PEGUNIGALSIDASE ALFA	1	0	12000	15	1	1	0	NA
PEGVALIASE	1	0	12000	15	1	1	0	NA
PEGVISOMANT	2	0	12000	15	1	1	0	NA
PEGYLATED RECOMBINANT HUMAN ARGINASE I BCT-100	1	0	12000	15	1	1	0	NA
PEGYLATED SN-38 CONJUGATE PLX038	1	0	12000	15	1	1	0	NA
PELABRESIB	6	0	12000	15	1	1	0	NA
PELAREOREP	3	0	12000	15	1	1	0	NA
PELCITOCLAX	2	0	12000	15	1	1	0	NA
PELDESINE	1	0	12000	15	1	1	0	NA
PELITINIB	4	0	12000	15	1	1	0	NA
PELITREXOL	1	0	12000	15	1	1	0	NA
PELUBIPROFEN	2	0	12000	15	1	1	0	NA
PEMAFIBRATE	1	0	12000	15	1	1	0	NA
PEMBROLIZUMAB	35	0	12000	15	1	1	0	NA
PEMETREXED DISODIUM	26	0	12000	15	1	1	0	NA
PEMETREXED TROMETHAMINE	3	0	12000	15	1	1	0	NA
PEMIGATINIB	6	0	12000	15	1	1	0	NA
PEMIROLAST	1	0	12000	15	1	1	0	NA
PEMRAMETOSTAT	1	0	12000	15	1	1	0	NA
PEMTUMOMAB	1	0	12000	15	1	1	0	NA
PEMZIVIPTADIL	1	0	12000	15	1	1	0	NA
PEN-866	1	0	12000	15	1	1	0	NA
PENBUTOLOL	2	0	12000	15	1	1	0	NA
PENBUTOLOL SULFATE	2	0	12000	15	1	1	0	NA
PENCICLOVIR	2	0	12000	15	1	1	0	NA
PENCONAZOLE	1	0	12000	15	1	1	0	NA
PENCYCURON	1	0	12000	15	1	1	0	NA
PENDIMETHALIN	1	0	12000	15	1	1	0	NA
PENECA	3	0	12000	15	1	1	0	NA
PENFLURIDOL	3	0	12000	15	1	1	0	NA
PENICILLAMINE	8	0	12000	15	1	1	0	NA
PENICILLIN	5	0	12000	15	1	1	0	NA
PENICILLIN G POTASSIUM	4	0	12000	15	1	1	0	NA
PENICILLIN V	3	0	12000	15	1	1	0	NA
PENICILLIN V BENZATHINE	1	0	12000	15	1	1	0	NA
PENICILLIOL A	2	0	12000	15	1	1	0	NA
PENICILLIOL B	2	0	12000	15	1	1	0	NA
PENPULIMAB	2	0	12000	15	1	1	0	NA
PENTABROMOPHENOL	13	0	12000	15	1	1	0	NA
PENTACHLORONITROBENZENE	2	0	12000	15	1	1	0	NA
PENTACHLOROPHENOL	14	0	12000	15	1	1	0	NA
PENTAERYTHRITOL TETRANITRATE	5	0	12000	15	1	1	0	NA
PENTAFLUORO-TRITYL CLOTRIMAZOLE ANALOGUE 29A	1	0	12000	15	1	1	0	NA
PENTAGASTRIN	1	0	12000	15	1	1	0	NA
PENTAMETHYLQUERCETIN	1	0	12000	15	1	1	0	NA
PENTAMIDINE	2	0	12000	15	1	1	0	NA
PENTAMIDINE ISETHIONATE	10	0	12000	15	1	1	0	NA
PENTAZOCINE	8	0	12000	15	1	1	0	NA
PENTAZOCINE HYDROCHLORIDE	1	0	12000	15	1	1	0	NA
PENTAZOCINE LACTATE	1	0	12000	15	1	1	0	NA
PENTETIC ACID	3	0	12000	15	1	1	0	NA
PENTOBARBITAL SODIUM	20	0	12000	15	1	1	0	NA
PENTOLINIUM	2	0	12000	15	1	1	0	NA
PENTOLINIUM TARTRATE	2	0	12000	15	1	1	0	NA
PENTOSALEN	2	0	12000	15	1	1	0	NA
PENTOSAN POLYSULFATE	5	0	12000	15	1	1	0	NA
PENTOSAN POLYSULFATE SODIUM	2	0	12000	15	1	1	0	NA
PENTOSTATIN	3	0	12000	15	1	1	0	NA
PENTOXIFYLLINE	35	0	12000	15	1	1	0	NA
PENTYLTHIO-TZTP	4	0	12000	15	1	1	0	NA
PEPCAN-12	2	0	12000	15	1	1	0	NA
PEPEROMIN E	2	0	12000	15	1	1	0	NA
PEPINEMAB	3	0	12000	15	1	1	0	NA
PEPOSERTIB	2	0	12000	15	1	1	0	NA
PEPSTATIN	1	0	12000	15	1	1	0	NA
PEPTIDE 18 [PMID: 24350995]	4	0	12000	15	1	1	0	NA
PEPTIDE 22D	1	0	12000	15	1	1	0	NA
PEPTIDE 234	1	0	12000	15	1	1	0	NA
PEPTIDE 30 [PMID: 27019010]	2	0	12000	15	1	1	0	NA
PEPTIDE 4 [PMID: 18294843]	1	0	12000	15	1	1	0	NA
PEPTIDE 5 [PMID: 28562585]	1	0	12000	15	1	1	0	NA
PEPTIDE 5A	1	0	12000	15	1	1	0	NA
PEPTIDE III-BTD	1	0	12000	15	1	1	0	NA
PEPTIDE KLK2B(C1)	1	0	12000	15	1	1	0	NA
PEPTIDE LIGAND 2 [PMID: 19055415]	1	0	12000	15	1	1	0	NA
PEPTIDE P19 [PMID: 15652659]	1	0	12000	15	1	1	0	NA
PEPTIDE YY	6	0	12000	15	1	1	0	NA
PEPTIDE YY (3-36)	3	0	12000	15	1	1	0	NA
PEPTIDE YY HUMAN (3-36)	1	0	12000	15	1	1	0	NA
PEPTIDOGLYCAN	1	0	12000	15	1	1	0	NA
PERAKIZUMAB	1	0	12000	15	1	1	0	NA
PERAMIVIR ANHYDROUS	2	0	12000	15	1	1	0	NA
PERAMPANEL	5	0	12000	15	1	1	0	NA
PERAZINE	2	0	12000	15	1	1	0	NA
PERBROMOBENZENE	1	0	12000	15	1	1	0	NA
PERENOSTOBART	1	0	12000	15	1	1	0	NA
PERETINOIN	1	0	12000	15	1	1	0	NA
PERFLUBRON	1	0	12000	15	1	1	0	NA
PERFLUNAFENE	1	0	12000	15	1	1	0	NA
PERFOSFAMIDE	6	0	12000	15	1	1	0	NA
PERGOLIDE	17	0	12000	15	1	1	0	NA
PERGOLIDE MESYLATE	7	0	12000	15	1	1	0	NA
PERHEXILINE	7	0	12000	15	1	1	0	NA
PERHEXILINE MALEATE	11	0	12000	15	1	1	0	NA
PERICIAZINE	5	0	12000	15	1	1	0	NA
PERIFOSINE	5	0	12000	15	1	1	0	NA
PERILLYL ALCOHOL	3	0	12000	15	1	1	0	NA
PERINDOPRIL	6	0	12000	15	1	1	0	NA
PERINDOPRIL ARGININE	1	0	12000	15	1	1	0	NA
PERINDOPRILAT	1	0	12000	15	1	1	0	NA
PERMETHRIN	6	0	12000	15	1	1	0	NA
PEROSPIRONE	4	0	12000	15	1	1	0	NA
PERPHENAZINE	26	0	12000	15	1	1	0	NA
PERSEITOL	1	0	12000	15	1	1	0	NA
PERTUSSIS VACCINE	1	0	12000	15	1	1	0	NA
PERUVOSIDE	3	0	12000	15	1	1	0	NA
PERVILLEINE B	1	0	12000	15	1	1	0	NA
PERVILLEINE C	1	0	12000	15	1	1	0	NA
PERVILLEINE D	1	0	12000	15	1	1	0	NA
PERVILLEINE F	1	0	12000	15	1	1	0	NA
PERZINFOTEL	7	0	12000	15	1	1	0	NA
PESAMPATOR	5	0	12000	15	1	1	0	NA
PESUDOGINSENOSIDE RP1 METHYL ESTER	2	0	12000	15	1	1	0	NA
PETCM	1	0	12000	15	1	1	0	NA
PETESICATIB	3	0	12000	15	1	1	0	NA
PETROSIOL A	1	0	12000	15	1	1	0	NA
PEUCENIN	1	0	12000	15	1	1	0	NA
PEVONEDISTAT	6	0	12000	15	1	1	0	NA
PEXACERFONT	2	0	12000	15	1	1	0	NA
PEXASTIMOGENE DEVACIREPVEC	1	0	12000	15	1	1	0	NA
PEXELIZUMAB	1	0	12000	15	1	1	0	NA
PEXIDARTINIB	15	0	12000	15	1	1	0	NA
PEXIDARTINIB HYDROCHLORIDE	3	0	12000	15	1	1	0	NA
PEXMETINIB	18	0	12000	15	1	1	0	NA
PF-00217830	1	0	12000	15	1	1	0	NA
PF-00337210	1	0	12000	15	1	1	0	NA
PF-00446687	1	0	12000	15	1	1	0	NA
PF-00477736	4	0	12000	15	1	1	0	NA
PF-00489791	1	0	12000	15	1	1	0	NA
PF-00610355	1	0	12000	15	1	1	0	NA
PF-01247324	2	0	12000	15	1	1	0	NA
PF-03049423	1	0	12000	15	1	1	0	NA
PF-03446879	1	0	12000	15	1	1	0	NA
PF-03463275	2	0	12000	15	1	1	0	NA
PF-03475952	1	0	12000	15	1	1	0	NA
PF-03654746	1	0	12000	15	1	1	0	NA
PF-03654764	1	0	12000	15	1	1	0	NA
PF-03715455	9	0	12000	15	1	1	0	NA
PF-03732010	1	0	12000	15	1	1	0	NA
PF-03758309	1	0	12000	15	1	1	0	NA
PF-03814735	2	0	12000	15	1	1	0	NA
PF-03882845	3	0	12000	15	1	1	0	NA
PF-04191834	1	0	12000	15	1	1	0	NA
PF-04217903	3	0	12000	15	1	1	0	NA
PF-04236921	3	0	12000	15	1	1	0	NA
PF-04418948	1	0	12000	15	1	1	0	NA
PF-04447943	1	0	12000	15	1	1	0	NA
PF-04457845	2	0	12000	15	1	1	0	NA
PF-04531083	1	0	12000	15	1	1	0	NA
PF-04605412	2	0	12000	15	1	1	0	NA
PF-04620110	2	0	12000	15	1	1	0	NA
PF-04634817	3	0	12000	15	1	1	0	NA
PF-04691502	20	0	12000	15	1	1	0	NA
PF-04852946	1	0	12000	15	1	1	0	NA
PF-04885614	3	0	12000	15	1	1	0	NA
PF-04905428	1	0	12000	15	1	1	0	NA
PF-04937319	1	0	12000	15	1	1	0	NA
PF-04957325	1	0	12000	15	1	1	0	NA
PF-04991532	1	0	12000	15	1	1	0	NA
PF-04995274	2	0	12000	15	1	1	0	NA
PF-05019702	1	0	12000	15	1	1	0	NA
PF-05089771	1	0	12000	15	1	1	0	NA
PF-05105679	1	0	12000	15	1	1	0	NA
PF-05175157	2	0	12000	15	1	1	0	NA
PF-05180999	1	0	12000	15	1	1	0	NA
PF-05190457	2	0	12000	15	1	1	0	NA
PF-05212377	1	0	12000	15	1	1	0	NA
PF-05230907	1	0	12000	15	1	1	0	NA
PF-05241328	1	0	12000	15	1	1	0	NA
PF-06263276	4	0	12000	15	1	1	0	NA
PF-06263507	16	0	12000	15	1	1	0	NA
PF-06282999	1	0	12000	15	1	1	0	NA
PF-06291874	1	0	12000	15	1	1	0	NA
PF-06426779	1	0	12000	15	1	1	0	NA
PF-06447475	1	0	12000	15	1	1	0	NA
PF-06454589	1	0	12000	15	1	1	0	NA
PF-06459988	1	0	12000	15	1	1	0	NA
PF-06649298	1	0	12000	15	1	1	0	NA
PF-06651600	6	0	12000	15	1	1	0	NA
PF-06671008	1	0	12000	15	1	1	0	NA
PF-06684511	1	0	12000	15	1	1	0	NA
PF-06747143	1	0	12000	15	1	1	0	NA
PF-06751979	1	0	12000	15	1	1	0	NA
PF-06761281	1	0	12000	15	1	1	0	NA
PF-06767832	1	0	12000	15	1	1	0	NA
PF-06821497	1	0	12000	15	1	1	0	NA
PF-06823859	1	0	12000	15	1	1	0	NA
PF-06835919	1	0	12000	15	1	1	0	NA
PF-06840003	2	0	12000	15	1	1	0	NA
PF-06843195	3	0	12000	15	1	1	0	NA
PF-06939999	1	0	12000	15	1	1	0	NA
PF-07038124	1	0	12000	15	1	1	0	NA
PF-07054894	1	0	12000	15	1	1	0	NA
PF-07062119	2	0	12000	15	1	1	0	NA
PF-07202954	1	0	12000	15	1	1	0	NA
PF-152	1	0	12000	15	1	1	0	NA
PF-232798	1	0	12000	15	1	1	0	NA
PF-3758309	7	0	12000	15	1	1	0	NA
PF-4136309	1	0	12000	15	1	1	0	NA
PF-4191834	1	0	12000	15	1	1	0	NA
PF-4708671	4	0	12000	15	1	1	0	NA
PF-477736	2	0	12000	15	1	1	0	NA
PF-4800567	2	0	12000	15	1	1	0	NA
PF-4840154	1	0	12000	15	1	1	0	NA
PF-514273	1	0	12000	15	1	1	0	NA
PF-5190457	1	0	12000	15	1	1	0	NA
PF-543	2	0	12000	15	1	1	0	NA
PF-562271	108	0	12000	15	1	1	0	NA
PF-592379	2	0	12000	15	1	1	0	NA
PF-670462	4	0	12000	15	1	1	0	NA
PF-6870961	1	0	12000	15	1	1	0	NA
PF-8380	1	0	12000	15	1	1	0	NA
PF-9363	5	0	12000	15	1	1	0	NA
PF-956980	4	0	12000	15	1	1	0	NA
PF‚Äê06526290	2	0	12000	15	1	1	0	NA
PF‚Äê06928215	1	0	12000	15	1	1	0	NA
PF0998425	1	0	12000	15	1	1	0	NA
PF3845	1	0	12000	15	1	1	0	NA
PF750	3	0	12000	15	1	1	0	NA
PFI-1	1	0	12000	15	1	1	0	NA
PFI-3	2	0	12000	15	1	1	0	NA
PFI-4	1	0	12000	15	1	1	0	NA
PFIZER COMPOUND 11 [PMID:18445527]	1	0	12000	15	1	1	0	NA
PFIZER COMPOUND 67 [PMID:18445527]	1	0	12000	15	1	1	0	NA
PFK-158	1	0	12000	15	1	1	0	NA
PFK15	1	0	12000	15	1	1	0	NA
PFKFB3 KINASE INHIBITOR 69	1	0	12000	15	1	1	0	NA
PG 97-269	3	0	12000	15	1	1	0	NA
PG 99-465	3	0	12000	15	1	1	0	NA
PG-102	2	0	12000	15	1	1	0	NA
PG-106	1	0	12000	15	1	1	0	NA
PG-110	1	0	12000	15	1	1	0	NA
PG-760564	1	0	12000	15	1	1	0	NA
PG-901	3	0	12000	15	1	1	0	NA
PG01037	1	0	12000	15	1	1	0	NA
PGD2	6	0	12000	15	1	1	0	NA
PGF1&ALPHA;	4	0	12000	15	1	1	0	NA
PGJ2	2	0	12000	15	1	1	0	NA
PGN-9856	1	0	12000	15	1	1	0	NA
PH-797804	7	0	12000	15	1	1	0	NA
PHA-408	2	0	12000	15	1	1	0	NA
PHA-543613	2	0	12000	15	1	1	0	NA
PHA-665752	5	0	12000	15	1	1	0	NA
PHA-680632	1	0	12000	15	1	1	0	NA
PHA-709829	1	0	12000	15	1	1	0	NA
PHA-767491	66	0	12000	15	1	1	0	NA
PHA-793887	21	0	12000	15	1	1	0	NA
PHANQUONE	5	0	12000	15	1	1	0	NA
PHANTASMIDINE	2	0	12000	15	1	1	0	NA
PHATHALIMIDE	1	0	12000	15	1	1	0	NA
PHCCC	2	0	12000	15	1	1	0	NA
PHE377	1	0	12000	15	1	1	0	NA
PHENACEMIDE	11	0	12000	15	1	1	0	NA
PHENACETIN	1	0	12000	15	1	1	0	NA
PHENACYLAMINE HYDROCHLORIDE	1	0	12000	15	1	1	0	NA
PHENAMIL	4	0	12000	15	1	1	0	NA
PHENAMIL METHANESULFONATE	6	0	12000	15	1	1	0	NA
PHENAMIPHOS	2	0	12000	15	1	1	0	NA
PHENAZINE	2	0	12000	15	1	1	0	NA
PHENAZINE-1-CARBOXYLIC ACID	3	0	12000	15	1	1	0	NA
PHENAZOPYRIDINE	1	0	12000	15	1	1	0	NA
PHENAZOPYRIDINE HYDROCHLORIDE	16	0	12000	15	1	1	0	NA
PHENCYCLIDINE	4	0	12000	15	1	1	0	NA
PHENCYCLIDINE HYDROCHLORIDE	1	0	12000	15	1	1	0	NA
PHENDIMETRAZINE	4	0	12000	15	1	1	0	NA
PHENELZINE	16	0	12000	15	1	1	0	NA
PHENELZINE SULFATE	7	0	12000	15	1	1	0	NA
PHENETHYL ISOCYANATE	1	0	12000	15	1	1	0	NA
PHENETHYL ISOTHIOCYANATE	4	0	12000	15	1	1	0	NA
PHENETHYL PHENYLCARBAMATE	1	0	12000	15	1	1	0	NA
PHENETHYLISOTHIOCYANATE	8	0	12000	15	1	1	0	NA
PHENFORMIN	2	0	12000	15	1	1	0	NA
PHENFORMIN HYDROCHLORIDE	4	0	12000	15	1	1	0	NA
PHENIDONE	1	0	12000	15	1	1	0	NA
PHENINDAMINE	1	0	12000	15	1	1	0	NA
PHENINDIONE	3	0	12000	15	1	1	0	NA
PHENIRAMINE	1	0	12000	15	1	1	0	NA
PHENIRAMINE MALEATE	1	0	12000	15	1	1	0	NA
PHENMEDIPHAM	4	0	12000	15	1	1	0	NA
PHENMETRAZINE	2	0	12000	15	1	1	0	NA
PHENMETRAZINE HYDROCHLORIDE	2	0	12000	15	1	1	0	NA
PHENOBARBITAL	39	0	12000	15	1	1	0	NA
PHENOL	5	0	12000	15	1	1	0	NA
PHENOLPHTHALEIN	8	0	12000	15	1	1	0	NA
PHENOTHIAZINE	16	0	12000	15	1	1	0	NA
PHENOXYBENZAMINE	11	0	12000	15	1	1	0	NA
PHENOXYBENZAMINE HYDROCHLORIDE	10	0	12000	15	1	1	0	NA
PHENOXYCARB	2	0	12000	15	1	1	0	NA
PHENOXYETHANOL	1	0	12000	15	1	1	0	NA
PHENOXYPROPAZINE	2	0	12000	15	1	1	0	NA
PHENPROCOUMON	6	0	12000	15	1	1	0	NA
PHENSERINE	5	0	12000	15	1	1	0	NA
PHENSUXIMIDE	3	0	12000	15	1	1	0	NA
PHENTERMINE RESIN	3	0	12000	15	1	1	0	NA
PHENTHOATE	1	0	12000	15	1	1	0	NA
PHENTOLAMINE	15	0	12000	15	1	1	0	NA
PHENTOLAMINE MESYLATE	9	0	12000	15	1	1	0	NA
PHENYL AMINOSALICYLATE	1	0	12000	15	1	1	0	NA
PHENYL ISATIN	1	0	12000	15	1	1	0	NA
PHENYL SALICYLATE	1	0	12000	15	1	1	0	NA
PHENYL-&BETA;-D-GLUCOPYRANOSIDE	1	0	12000	15	1	1	0	NA
PHENYLACETYL-ALA,DTRP-PHENTHYLAMIDE	1	0	12000	15	1	1	0	NA
PHENYLACETYL-ARG-VAL-ARG-4-AMIDINOBENZYLAMIDE	4	0	12000	15	1	1	0	NA
PHENYLACETYLRINVANIL	2	0	12000	15	1	1	0	NA
PHENYLALANINE	4	0	12000	15	1	1	0	NA
PHENYLARSINE OXIDE	2	0	12000	15	1	1	0	NA
PHENYLBUTAZONE	14	0	12000	15	1	1	0	NA
PHENYLBUTYRYLHYDROXAMIC ACID	11	0	12000	15	1	1	0	NA
PHENYLEPHRINE	16	0	12000	15	1	1	0	NA
PHENYLEPHRINE BITARTRATE	3	0	12000	15	1	1	0	NA
PHENYLEPHRINE HYDROCHLORIDE	4	0	12000	15	1	1	0	NA
PHENYLETHENYLSEMICARBAZONE	1	0	12000	15	1	1	0	NA
PHENYLETHYL ALCOHOL	1	0	12000	15	1	1	0	NA
PHENYLGLYCINE-01	1	0	12000	15	1	1	0	NA
PHENYLGLYOXAL	1	0	12000	15	1	1	0	NA
PHENYLHYDRAZINE	2	0	12000	15	1	1	0	NA
PHENYLMERCURIC ACETATE	20	0	12000	15	1	1	0	NA
PHENYLPROPANOLAMINE	2	0	12000	15	1	1	0	NA
PHENYLPROPANOLAMINE HYDROCHLORIDE	2	0	12000	15	1	1	0	NA
PHENYLPROPANOLAMINE POLISTIREX	2	0	12000	15	1	1	0	NA
PHENYLPYRUVATE	1	0	12000	15	1	1	0	NA
PHENYLSTIBONIC ACID	5	0	12000	15	1	1	0	NA
PHENYLTOLOXAMINE	3	0	12000	15	1	1	0	NA
PHENYTOIN SODIUM	42	0	12000	15	1	1	0	NA
PHI	2	0	12000	15	1	1	0	NA
PHI-101	1	0	12000	15	1	1	0	NA
PHILANTHOTOXIN 343	3	0	12000	15	1	1	0	NA
PHLORETIN	21	0	12000	15	1	1	0	NA
PHLORIZIN	2	0	12000	15	1	1	0	NA
PHLOROGLUCINOL	26	0	12000	15	1	1	0	NA
PHM	1	0	12000	15	1	1	0	NA
PHOMOPSIN A	1	0	12000	15	1	1	0	NA
PHORBOL 12-MYRISTATE 13-ACETATE	15	0	12000	15	1	1	0	NA
PHOSALONE	4	0	12000	15	1	1	0	NA
PHOSMET	5	0	12000	15	1	1	0	NA
PHOSPHATIDYL (3,5) INOSITOL BISPHOSPHATE	5	0	12000	15	1	1	0	NA
PHOSPHATIDYLINOSITIDE 3-KINASE INHIBITOR	4	0	12000	15	1	1	0	NA
PHOSPHATIDYLSERINE	1	0	12000	15	1	1	0	NA
PHOSPHODIESTERASE INHIBITOR	4	0	12000	15	1	1	0	NA
PHOSPHONOACETIC ACID	3	0	12000	15	1	1	0	NA
PHOSPHORODIAMIDATE MORPHOLINO OLIGOMER AVI-4126	1	0	12000	15	1	1	0	NA
PHOTOFRIN	1	0	12000	15	1	1	0	NA
PHOTOSENSITIZING AGENT	3	0	12000	15	1	1	0	NA
PHT-427	2	0	12000	15	1	1	0	NA
PHTHALAZINONE	1	0	12000	15	1	1	0	NA
PHTHALIC ACID	1	0	12000	15	1	1	0	NA
PHTHALYLSULFATHIAZOLE	1	0	12000	15	1	1	0	NA
PHTPP	1	0	12000	15	1	1	0	NA
PHTX-11	1	0	12000	15	1	1	0	NA
PHV	2	0	12000	15	1	1	0	NA
PHYLLODULCIN	1	0	12000	15	1	1	0	NA
PHYLLOLITORIN	2	0	12000	15	1	1	0	NA
PHYLLOMEDUSIN	1	0	12000	15	1	1	0	NA
PHYSALAEMIN	1	0	12000	15	1	1	0	NA
PHYSCION	1	0	12000	15	1	1	0	NA
PHYSODIC ACID	10	0	12000	15	1	1	0	NA
PHYSOSTIGMINE	5	0	12000	15	1	1	0	NA
PHYSOSTIGMINE SALICYLATE	1	0	12000	15	1	1	0	NA
PHYTANIC ACID	1	0	12000	15	1	1	0	NA
PHYTOCHEMICAL	3	0	12000	15	1	1	0	NA
PHYTOESTROGEN	4	0	12000	15	1	1	0	NA
PHYTOSPHINGOSINE 1-PHOSPHATE	1	0	12000	15	1	1	0	NA
PHYTOSTEROL	2	0	12000	15	1	1	0	NA
PHYTOSTEROLS	1	0	12000	15	1	1	0	NA
PI 3-KG INHIBITOR II	2	0	12000	15	1	1	0	NA
PI-103	25	0	12000	15	1	1	0	NA
PI-3065	2	0	12000	15	1	1	0	NA
PI-CLONIDINE	1	0	12000	15	1	1	0	NA
PI-HEXATOXIN-HI1A	1	0	12000	15	1	1	0	NA
PI-THERAPHOTOXIN-HM3A	1	0	12000	15	1	1	0	NA
PI1	1	0	12000	15	1	1	0	NA
PI3K ALPHA/BETA INHIBITOR BAY1082439	1	0	12000	15	1	1	0	NA
PI3K INHIBITOR BGT226	4	0	12000	15	1	1	0	NA
PI3K P110BETA/DELTA INHIBITOR KA2237	1	0	12000	15	1	1	0	NA
PI3K-ALPHA INHIBITOR HS-10352	1	0	12000	15	1	1	0	NA
PI3K-ALPHA INHIBITOR TOS-358	1	0	12000	15	1	1	0	NA
PI3K-DELTA INHIBITOR AMG 319	2	0	12000	15	1	1	0	NA
PI3K/BET INHIBITOR LY294002	6	0	12000	15	1	1	0	NA
PI3K/MTOR KINASE INHIBITOR PF-04691502	4	0	12000	15	1	1	0	NA
PI3K/MTOR KINASE INHIBITOR WXFL10030390	1	0	12000	15	1	1	0	NA
PI3KBETA INHIBITOR AZD8186	2	0	12000	15	1	1	0	NA
PIBOSEROD	3	0	12000	15	1	1	0	NA
PIBTU	1	0	12000	15	1	1	0	NA
PICEATANNOL	21	0	12000	15	1	1	0	NA
PICEID	1	0	12000	15	1	1	0	NA
PICIBANIL	5	0	12000	15	1	1	0	NA
PICLAMILAST	4	0	12000	15	1	1	0	NA
PICLIDENOSON	7	0	12000	15	1	1	0	NA
PICLOZOTAN	1	0	12000	15	1	1	0	NA
PICO145	2	0	12000	15	1	1	0	NA
PICONOL	1	0	12000	15	1	1	0	NA
PICOPLATIN	1	0	12000	15	1	1	0	NA
PICOTAMIDE	4	0	12000	15	1	1	0	NA
PICROPODOPHYLLIN	1	0	12000	15	1	1	0	NA
PICROTIN	4	0	12000	15	1	1	0	NA
PICROTOXIN	26	0	12000	15	1	1	0	NA
PICROTOXININ	6	0	12000	15	1	1	0	NA
PICTILISIB	34	0	12000	15	1	1	0	NA
PIDILIZUMAB	2	0	12000	15	1	1	0	NA
PIDNARULEX	2	0	12000	15	1	1	0	NA
PIFEXOLE	7	0	12000	15	1	1	0	NA
PIFUSERTIB	3	0	12000	15	1	1	0	NA
PIK-108	3	0	12000	15	1	1	0	NA
PIK-75	5	0	12000	15	1	1	0	NA
PIK-III	1	0	12000	15	1	1	0	NA
PILARALISIB	20	0	12000	15	1	1	0	NA
PILAVAPADIN	1	0	12000	15	1	1	0	NA
PILOCARPINE HYDROCHLORIDE	19	0	12000	15	1	1	0	NA
PILOCARPINE NITRATE	1	0	12000	15	1	1	0	NA
PILSICAINIDE	3	0	12000	15	1	1	0	NA
PIM KINASE INHIBITOR LGH447	1	0	12000	15	1	1	0	NA
PIM447	4	0	12000	15	1	1	0	NA
PIMAGEDINE	2	0	12000	15	1	1	0	NA
PIMAGEDINE HYDROCHLORIDE	1	0	12000	15	1	1	0	NA
PIMARIC ACID	2	0	12000	15	1	1	0	NA
PIMASERTIB	9	0	12000	15	1	1	0	NA
PIMAVANSERIN	2	0	12000	15	1	1	0	NA
PIMECROLIMUS	3	0	12000	15	1	1	0	NA
PIMETHIXENE	1	0	12000	15	1	1	0	NA
PIMETHIXENE MALEATE	3	0	12000	15	1	1	0	NA
PIMICOTINIB	1	0	12000	15	1	1	0	NA
PIMIVALIMAB	2	0	12000	15	1	1	0	NA
PIMONIDAZOLE	1	0	12000	15	1	1	0	NA
PIMOZIDE	34	0	12000	15	1	1	0	NA
PIMPINELLIN	1	0	12000	15	1	1	0	NA
PIMURUTAMAB	1	0	12000	15	1	1	0	NA
PINACIDIL	4	0	12000	15	1	1	0	NA
PINAFIDE	12	0	12000	15	1	1	0	NA
PINATUZUMAB VEDOTIN	16	0	12000	15	1	1	0	NA
PINDOLOL	9	0	12000	15	1	1	0	NA
PINGYANGMYCIN	1	0	12000	15	1	1	0	NA
PINOCEMBRIN	1	0	12000	15	1	1	0	NA
PINOMETOSTAT	4	0	12000	15	1	1	0	NA
PINOPHILIN A	1	0	12000	15	1	1	0	NA
PINORESINOL	1	0	12000	15	1	1	0	NA
PINOSYLVIN METHYL ETHER	1	0	12000	15	1	1	0	NA
PIOGLITAZONE HYDROCHLORIDE	18	0	12000	15	1	1	0	NA
PIP2	8	0	12000	15	1	1	0	NA
PIPAMPERONE	5	0	12000	15	1	1	0	NA
PIPECURONIUM	1	0	12000	15	1	1	0	NA
PIPECURONIUM BROMIDE	5	0	12000	15	1	1	0	NA
PIPENZOLATE	1	0	12000	15	1	1	0	NA
PIPERACETAZINE	3	0	12000	15	1	1	0	NA
PIPERAQUINE	1	0	12000	15	1	1	0	NA
PIPERIDINE-4-SULPHONIC ACID	9	0	12000	15	1	1	0	NA
PIPERIDOLATE	2	0	12000	15	1	1	0	NA
PIPERIDOLATE HYDROCHLORIDE	1	0	12000	15	1	1	0	NA
PIPERILATE ETHOBROMIDE	1	0	12000	15	1	1	0	NA
PIPERINE	12	0	12000	15	1	1	0	NA
PIPERONAL	2	0	12000	15	1	1	0	NA
PIPERONYL BUTOXIDE	4	0	12000	15	1	1	0	NA
PIPERTRAMINE	5	0	12000	15	1	1	0	NA
PIPERTRAMINE AMIDE	5	0	12000	15	1	1	0	NA
PIPLARTINE	9	0	12000	15	1	1	0	NA
PIPOBROMAN	4	0	12000	15	1	1	0	NA
PIPOTHIAZINE	1	0	12000	15	1	1	0	NA
PIPOXOLAN HYDROCHLORIDE	1	0	12000	15	1	1	0	NA
PIRACETAM	5	0	12000	15	1	1	0	NA
PIRAGLIATIN	1	0	12000	15	1	1	0	NA
PIRARUBICIN	10	0	12000	15	1	1	0	NA
PIRBUTEROL	1	0	12000	15	1	1	0	NA
PIRBUTEROL ACETATE	1	0	12000	15	1	1	0	NA
PIRENOXINE	4	0	12000	15	1	1	0	NA
PIRENPERONE	4	0	12000	15	1	1	0	NA
PIRENZEPINE	10	0	12000	15	1	1	0	NA
PIRENZEPINE HYDROCHLORIDE	1	0	12000	15	1	1	0	NA
PIRETANIDE	6	0	12000	15	1	1	0	NA
PIRFENIDONE	7	0	12000	15	1	1	0	NA
PIRIBEDIL	12	0	12000	15	1	1	0	NA
PIRIDRONIC ACID	1	0	12000	15	1	1	0	NA
PIRINIXIC ACID	6	0	12000	15	1	1	0	NA
PIRIQUALONE	1	0	12000	15	1	1	0	NA
PIRITREXIM	1	0	12000	15	1	1	0	NA
PIRITREXIM ISETHIONATE	1	0	12000	15	1	1	0	NA
PIRLINDOLE	1	0	12000	15	1	1	0	NA
PIRMENOL	1	0	12000	15	1	1	0	NA
PIROCTONE	2	0	12000	15	1	1	0	NA
PIROMELATINE	4	0	12000	15	1	1	0	NA
PIROTINIB	3	0	12000	15	1	1	0	NA
PIROXICAM-BETA-CYCLODEXTRIN	14	0	12000	15	1	1	0	NA
PIRPROFEN	2	0	12000	15	1	1	0	NA
PIRSIDOMINE	1	0	12000	15	1	1	0	NA
PIRTOBRUTINIB	4	0	12000	15	1	1	0	NA
PITAVASTATIN	5	0	12000	15	1	1	0	NA
PITAVASTATIN CALCIUM	2	0	12000	15	1	1	0	NA
PITAVASTATIN MAGNESIUM	1	0	12000	15	1	1	0	NA
PITAVASTATIN SODIUM	1	0	12000	15	1	1	0	NA
PITOLISANT	6	0	12000	15	1	1	0	NA
PITOLISANT HYDROCHLORIDE	1	0	12000	15	1	1	0	NA
PITRAKINRA	1	0	12000	15	1	1	0	NA
PITTSBURGH COMPOUND B	1	0	12000	15	1	1	0	NA
PIVALOYLOXYMETHYLBUTYRATE	8	0	12000	15	1	1	0	NA
PIVAMPICILLIN	2	0	12000	15	1	1	0	NA
PIXANTRONE	1	0	12000	15	1	1	0	NA
PIXATIMOD	2	0	12000	15	1	1	0	NA
PIZOTYLINE	2	0	12000	15	1	1	0	NA
PJ34	3	0	12000	15	1	1	0	NA
PK 11195	2	0	12000	15	1	1	0	NA
PKC&THETA; INHIBITOR 14	1	0	12000	15	1	1	0	NA
PKCBETA INHIBITOR	1	0	12000	15	1	1	0	NA
PKI-179	3	0	12000	15	1	1	0	NA
PKI166	2	0	12000	15	1	1	0	NA
PKR INHIBITOR	1	0	12000	15	1	1	0	NA
PKR-A	1	0	12000	15	1	1	0	NA
PKUMDL_MH_1001	1	0	12000	15	1	1	0	NA
PL-225B	1	0	12000	15	1	1	0	NA
PL-3994	3	0	12000	15	1	1	0	NA
PL017	1	0	12000	15	1	1	0	NA
PL37	2	0	12000	15	1	1	0	NA
PLA D	1	0	12000	15	1	1	0	NA
PLACULUMAB	1	0	12000	15	1	1	0	NA
PLADIENOLIDE B	1	0	12000	15	1	1	0	NA
PLAMOTAMAB	1	0	12000	15	1	1	0	NA
PLASMIN	5	0	12000	15	1	1	0	NA
PLASMINOGEN	3	0	12000	15	1	1	0	NA
PLATELET ACTIVATING FACTOR	1	0	12000	15	1	1	0	NA
PLATINUM	20	0	12000	15	1	1	0	NA
PLATINUM COMPOUND	8	0	12000	15	1	1	0	NA
PLAZINEMDOR	1	0	12000	15	1	1	0	NA
PLAZOMICIN	2	0	12000	15	1	1	0	NA
PLAZOMICIN SULFATE	3	0	12000	15	1	1	0	NA
PLB1003	2	0	12000	15	1	1	0	NA
PLECANATIDE	2	0	12000	15	1	1	0	NA
PLERIXAFOR	6	0	12000	15	1	1	0	NA
PLEVITREXED	2	0	12000	15	1	1	0	NA
PLICAMYCIN	7	0	12000	15	1	1	0	NA
PLINABULIN	16	0	12000	15	1	1	0	NA
PLITIDEPSIN	2	0	12000	15	1	1	0	NA
PLIXORAFENIB	2	0	12000	15	1	1	0	NA
PLOCABULIN	15	0	12000	15	1	1	0	NA
PLOGOSERTIB	1	0	12000	15	1	1	0	NA
PLONMARLIMAB	1	0	12000	15	1	1	0	NA
PLOVAMER ACETATE	1	0	12000	15	1	1	0	NA
PLOZALIZUMAB	3	0	12000	15	1	1	0	NA
PLUKENETIONE A	1	0	12000	15	1	1	0	NA
PLUMBAGIN	15	0	12000	15	1	1	0	NA
PLX-4720	10	0	12000	15	1	1	0	NA
PLX-5622	2	0	12000	15	1	1	0	NA
PLX-7486	4	0	12000	15	1	1	0	NA
PLX-8394	1	0	12000	15	1	1	0	NA
PLX51107	1	0	12000	15	1	1	0	NA
PLX5622	1	0	12000	15	1	1	0	NA
PLX7486	3	0	12000	15	1	1	0	NA
PLX8394	3	0	12000	15	1	1	0	NA
PMBA	2	0	12000	15	1	1	0	NA
PMI-001	1	0	12000	15	1	1	0	NA
PMX205	1	0	12000	15	1	1	0	NA
PMX53	7	0	12000	15	1	1	0	NA
PN10	2	0	12000	15	1	1	0	NA
PN6047	1	0	12000	15	1	1	0	NA
PNEUMOCOCCAL POLYVALENT VACCINE	1	0	12000	15	1	1	0	NA
PNU-120596	2	0	12000	15	1	1	0	NA
PNU-282987	1	0	12000	15	1	1	0	NA
PNU-37883	3	0	12000	15	1	1	0	NA
PNU-99194A	1	0	12000	15	1	1	0	NA
PO-322	1	0	12000	15	1	1	0	NA
POBILUKAST	2	0	12000	15	1	1	0	NA
POCIREDIR	1	0	12000	15	1	1	0	NA
PODOCARIC ACID	1	0	12000	15	1	1	0	NA
PODOFILOX	24	0	12000	15	1	1	0	NA
POLATUZUMAB VEDOTIN	20	0	12000	15	1	1	0	NA
POLIDOCANOL	2	0	12000	15	1	1	0	NA
POLMACOXIB	3	0	12000	15	1	1	0	NA
POLO-LIKE KINASE 1 INHIBITOR GSK461364	2	0	12000	15	1	1	0	NA
POLY IC	4	0	12000	15	1	1	0	NA
POLY ICLC	1	0	12000	15	1	1	0	NA
POLY(I:C)	1	0	12000	15	1	1	0	NA
POLYESTRADIOL PHOSPHATE	4	0	12000	15	1	1	0	NA
POLYETHYLENE GLYCOL 4000	5	0	12000	15	1	1	0	NA
POLYGLUTAMATE CAMPTOTHECIN	1	0	12000	15	1	1	0	NA
POLYGODIAL	2	0	12000	15	1	1	0	NA
POLYMYXIN B SULFATE	2	0	12000	15	1	1	0	NA
POLYSIALIC ACID	1	0	12000	15	1	1	0	NA
POLYTHIAZIDE	1	0	12000	15	1	1	0	NA
POLYVALENT MELANOMA VACCINE	1	0	12000	15	1	1	0	NA
POLYVALENT VACCINE	1	0	12000	15	1	1	0	NA
POM2-C-HMBP	1	0	12000	15	1	1	0	NA
POMAGLUMETAD METHIONIL	2	0	12000	15	1	1	0	NA
POMALIDOMIDE	5	0	12000	15	1	1	0	NA
POMC (141-162)	1	0	12000	15	1	1	0	NA
POMEGRANATE JUICE	1	0	12000	15	1	1	0	NA
POMIFERIN	9	0	12000	15	1	1	0	NA
PONATINIB	26	0	12000	15	1	1	0	NA
PONAZURIL	1	0	12000	15	1	1	0	NA
PONESIMOD	5	0	12000	15	1	1	0	NA
PONEZUMAB	1	0	12000	15	1	1	0	NA
PORFIROMYCIN	3	0	12000	15	1	1	0	NA
PORGAVIXIMAB	1	0	12000	15	1	1	0	NA
PORPHOBILINOGEN	1	0	12000	15	1	1	0	NA
POSACONAZOLE	2	0	12000	15	1	1	0	NA
POSDINEMAB	1	0	12000	15	1	1	0	NA
POSELTINIB	3	0	12000	15	1	1	0	NA
POSIPHEN	3	0	12000	15	1	1	0	NA
POSTSTATIN	3	0	12000	15	1	1	0	NA
POTASSIUM CHLORIDE	2	0	12000	15	1	1	0	NA
POTASSIUM CITRATE ANHYDROUS	1	0	12000	15	1	1	0	NA
POTASSIUM DICHROMATE	5	0	12000	15	1	1	0	NA
POTASSIUM OXYBATE	2	0	12000	15	1	1	0	NA
POVORCITINIB	1	0	12000	15	1	1	0	NA
POZANICLINE	4	0	12000	15	1	1	0	NA
POZELIMAB	1	0	12000	15	1	1	0	NA
POZIOTINIB	6	0	12000	15	1	1	0	NA
PP-121	12	0	12000	15	1	1	0	NA
PP-242	4	0	12000	15	1	1	0	NA
PP1	6	0	12000	15	1	1	0	NA
PP2	30	0	12000	15	1	1	0	NA
PPADS	5	0	12000	15	1	1	0	NA
PPG	1	0	12000	15	1	1	0	NA
PPI-2458	1	0	12000	15	1	1	0	NA
PPTN	1	0	12000	15	1	1	0	NA
PQ401	1	0	12000	15	1	1	0	NA
PQA-18	1	0	12000	15	1	1	0	NA
PQR620	3	0	12000	15	1	1	0	NA
PRABOTULINUMTOXIN A	1	0	12000	15	1	1	0	NA
PRACINOSTAT	15	0	12000	15	1	1	0	NA
PRACTOLOL	2	0	12000	15	1	1	0	NA
PRADEFOVIR MESYLATE	1	0	12000	15	1	1	0	NA
PRADEMAGENE ZAMIKERACEL	1	0	12000	15	1	1	0	NA
PRADIGASTAT	1	0	12000	15	1	1	0	NA
PRALATREXATE	3	0	12000	15	1	1	0	NA
PRALICIGUAT	5	0	12000	15	1	1	0	NA
PRALIDOXIME CATION	2	0	12000	15	1	1	0	NA
PRALIDOXIME CHLORIDE	1	0	12000	15	1	1	0	NA
PRALIDOXIME IODIDE	1	0	12000	15	1	1	0	NA
PRALMORELIN	2	0	12000	15	1	1	0	NA
PRALNACASAN	2	0	12000	15	1	1	0	NA
PRALSETINIB	7	0	12000	15	1	1	0	NA
PRALUZATAMAB RAVTANSINE	16	0	12000	15	1	1	0	NA
PRAME-TARGETING T-CELL RECEPTOR/INDUCIBLE CASPASE 9 BPX-701	1	0	12000	15	1	1	0	NA
PRAMIPEXOLE	6	0	12000	15	1	1	0	NA
PRAMIPEXOLE DIHYDROCHLORIDE	3	0	12000	15	1	1	0	NA
PRAMIRACETAM	1	0	12000	15	1	1	0	NA
PRAMLINTIDE	7	0	12000	15	1	1	0	NA
PRAMLINTIDE ACETATE	4	0	12000	15	1	1	0	NA
PRANLUKAST	3	0	12000	15	1	1	0	NA
PRASINEZUMAB	1	0	12000	15	1	1	0	NA
PRASTERONE	18	0	12000	15	1	1	0	NA
PRASUGREL	6	0	12000	15	1	1	0	NA
PRASUGREL HYDROCHLORIDE	1	0	12000	15	1	1	0	NA
PRATOSARTAN	5	0	12000	15	1	1	0	NA
PRAVASTATIN SODIUM	27	0	12000	15	1	1	0	NA
PRAZEPAM	22	0	12000	15	1	1	0	NA
PRAZIQUANTEL	2	0	12000	15	1	1	0	NA
PRAZOSIN	15	0	12000	15	1	1	0	NA
PRAZOSIN HYDROCHLORIDE	10	0	12000	15	1	1	0	NA
PRE-084	2	0	12000	15	1	1	0	NA
PRECLAMOL	1	0	12000	15	1	1	0	NA
PRECLAMOL HYDROCHLORIDE	1	0	12000	15	1	1	0	NA
PREDNICARBATE	5	0	12000	15	1	1	0	NA
PREDNISOLONE	28	0	12000	15	1	1	0	NA
PREDNISOLONE ACETATE	3	0	12000	15	1	1	0	NA
PREDNISOLONE HEMISUCCINATE	1	0	12000	15	1	1	0	NA
PREDNISOLONE SODIUM PHOSPHATE	1	0	12000	15	1	1	0	NA
PREDNISOLONE SODIUM SUCCINATE	1	0	12000	15	1	1	0	NA
PREDNISOLONE TEBUTATE	1	0	12000	15	1	1	0	NA
PREDNISONE	43	0	12000	15	1	1	0	NA
PREGABALIN	26	0	12000	15	1	1	0	NA
PREGNANT MARE SERUM GONADOTROPIN	11	0	12000	15	1	1	0	NA
PREGNENOLONE	2	0	12000	15	1	1	0	NA
PREGNENOLONE SULFATE SODIUM	1	0	12000	15	1	1	0	NA
PREGNENOLONE SULPHATE	5	0	12000	15	1	1	0	NA
PREGNENOLONE-16&ALPHA;-CARBONITRILE	1	0	12000	15	1	1	0	NA
PRELADENANT	5	0	12000	15	1	1	0	NA
PRENALTEROL	1	0	12000	15	1	1	0	NA
PRENYLAMINE	3	0	12000	15	1	1	0	NA
PREP-001	1	0	12000	15	1	1	0	NA
PRETOMANID	1	0	12000	15	1	1	0	NA
PREXASERTIB	6	0	12000	15	1	1	0	NA
PRI-724	2	0	12000	15	1	1	0	NA
PRIDINOL	1	0	12000	15	1	1	0	NA
PRIDINOL METHANESULFONATE	1	0	12000	15	1	1	0	NA
PRIDOPIDINE	1	0	12000	15	1	1	0	NA
PRIFINIUM	1	0	12000	15	1	1	0	NA
PRILIXIMAB	1	0	12000	15	1	1	0	NA
PRILOCAINE	11	0	12000	15	1	1	0	NA
PRILOCAINE HYDROCHLORIDE	11	0	12000	15	1	1	0	NA
PRIMAQUINE	12	0	12000	15	1	1	0	NA
PRIMIDONE	35	0	12000	15	1	1	0	NA
PRINABEREL	2	0	12000	15	1	1	0	NA
PRINOMASTAT	8	0	12000	15	1	1	0	NA
PRISTANIC ACID	1	0	12000	15	1	1	0	NA
PRITUMUMAB	1	0	12000	15	1	1	0	NA
PRL-2915	3	0	12000	15	1	1	0	NA
PRL-2970	2	0	12000	15	1	1	0	NA
PRN1371	8	0	12000	15	1	1	0	NA
PRN694	7	0	12000	15	1	1	0	NA
PRO-542	1	0	12000	15	1	1	0	NA
PROADIFEN	2	0	12000	15	1	1	0	NA
PROADIFEN HYDROCHLORIDE	4	0	12000	15	1	1	0	NA
PROBE 1.1 [PMID: 24187130]	1	0	12000	15	1	1	0	NA
PROBE 2.1 [PMID: 24187130]	1	0	12000	15	1	1	0	NA
PROBENECID	11	0	12000	15	1	1	0	NA
PROBUCOL	2	0	12000	15	1	1	0	NA
PROCAINAMIDE	4	0	12000	15	1	1	0	NA
PROCAINAMIDE HYDROCHLORIDE	10	0	12000	15	1	1	0	NA
PROCAINE	4	0	12000	15	1	1	0	NA
PROCAINE HYDROCHLORIDE	10	0	12000	15	1	1	0	NA
PROCARBAZINE	6	0	12000	15	1	1	0	NA
PROCARBAZINE HYDROCHLORIDE	2	0	12000	15	1	1	0	NA
PROCATEROL	3	0	12000	15	1	1	0	NA
PROCATEROL HYDROCHLORIDE	2	0	12000	15	1	1	0	NA
PROCHLORAZ	3	0	12000	15	1	1	0	NA
PROCHLORPERAZINE	28	0	12000	15	1	1	0	NA
PROCYANIDIN C2	1	0	12000	15	1	1	0	NA
PROCYCLIDINE	4	0	12000	15	1	1	0	NA
PROCYCLIDINE HYDROCHLORIDE	1	0	12000	15	1	1	0	NA
PROCYMIDONE	1	0	12000	15	1	1	0	NA
PROCYSTEINE	1	0	12000	15	1	1	0	NA
PRODIGIOSIN	2	0	12000	15	1	1	0	NA
PROFENAMINE	4	0	12000	15	1	1	0	NA
PROFLAVINE	4	0	12000	15	1	1	0	NA
PROGABIDE	3	0	12000	15	1	1	0	NA
PROGESTERONE	59	0	12000	15	1	1	0	NA
PROGESTERONE ANTAGONIST	1	0	12000	15	1	1	0	NA
PROGESTIN	11	0	12000	15	1	1	0	NA
PROGESTOGEN	1	0	12000	15	1	1	0	NA
PROGLUMETACIN	1	0	12000	15	1	1	0	NA
PROGLUMIDE	2	0	12000	15	1	1	0	NA
PROGRAMMED CELL DEATH 1 LIGAND 1	1	0	12000	15	1	1	0	NA
PROGUANIL	3	0	12000	15	1	1	0	NA
PROKINETICIN-1	2	0	12000	15	1	1	0	NA
PROKINETICIN-2	2	0	12000	15	1	1	0	NA
PROKINETICIN-2&BETA;	2	0	12000	15	1	1	0	NA
PROLACTIN G129R	1	0	12000	15	1	1	0	NA
PROLGOLIMAB	1	0	12000	15	1	1	0	NA
PROLINE	2	0	12000	15	1	1	0	NA
PROMAZINE	19	0	12000	15	1	1	0	NA
PROMAZINE HYDROCHLORIDE	8	0	12000	15	1	1	0	NA
PROMEGAPOIETIN	1	0	12000	15	1	1	0	NA
PROMEGESTONE	1	0	12000	15	1	1	0	NA
PROMETHAZINE HYDROCHLORIDE	22	0	12000	15	1	1	0	NA
PRONETALOL	2	0	12000	15	1	1	0	NA
PROPACHLOR	7	0	12000	15	1	1	0	NA
PROPAFENONE	11	0	12000	15	1	1	0	NA
PROPAFENONE HYDROCHLORIDE	14	0	12000	15	1	1	0	NA
PROPANIDID	2	0	12000	15	1	1	0	NA
PROPANIL	2	0	12000	15	1	1	0	NA
PROPANTHELINE	7	0	12000	15	1	1	0	NA
PROPANTHELINE BROMIDE	5	0	12000	15	1	1	0	NA
PROPARACAINE	2	0	12000	15	1	1	0	NA
PROPARACAINE HYDROCHLORIDE	10	0	12000	15	1	1	0	NA
PROPARGITE	4	0	12000	15	1	1	0	NA
PROPARGYLGLYCINE	1	0	12000	15	1	1	0	NA
PROPAZINE	2	0	12000	15	1	1	0	NA
PROPENTOFYLLINE	2	0	12000	15	1	1	0	NA
PROPICONAZOLE	4	0	12000	15	1	1	0	NA
PROPIDIUM	2	0	12000	15	1	1	0	NA
PROPIOMAZINE	14	0	12000	15	1	1	0	NA
PROPIOMAZINE HYDROCHLORIDE	1	0	12000	15	1	1	0	NA
PROPIONIBACTERIUM ACNES	2	0	12000	15	1	1	0	NA
PROPIONIC ACID	2	0	12000	15	1	1	0	NA
PROPIONYLPROMAZINE HYDROCHLORIDE	4	0	12000	15	1	1	0	NA
PROPIVERINE	1	0	12000	15	1	1	0	NA
PROPOFOL	31	0	12000	15	1	1	0	NA
PROPOXYCAINE	2	0	12000	15	1	1	0	NA
PROPOXYCAINE HYDROCHLORIDE	10	0	12000	15	1	1	0	NA
PROPOXYPHENE	5	0	12000	15	1	1	0	NA
PROPOXYPHENE HYDROCHLORIDE	2	0	12000	15	1	1	0	NA
PROPOXYPHENE NAPSYLATE	1	0	12000	15	1	1	0	NA
PROPRANOLOL HYDROCHLORIDE	24	0	12000	15	1	1	0	NA
PROPYL GALLATE	1	0	12000	15	1	1	0	NA
PROPYLENE GLYCOL	1	0	12000	15	1	1	0	NA
PROPYLENE GLYCOL MONOSTEARATE	2	0	12000	15	1	1	0	NA
PROPYLHEXEDRINE	1	0	12000	15	1	1	0	NA
PROPYLPARABEN	5	0	12000	15	1	1	0	NA
PROPYLPYRAZOLETRIOL	12	0	12000	15	1	1	0	NA
PROPYLTHIOURACIL	20	0	12000	15	1	1	0	NA
PROROXAN	4	0	12000	15	1	1	0	NA
PROROXAN HYDROCHLORIDE	7	0	12000	15	1	1	0	NA
PROSAPTIDE	2	0	12000	15	1	1	0	NA
PROSAVIN	3	0	12000	15	1	1	0	NA
PROSTAGLANDIN A2	6	0	12000	15	1	1	0	NA
PROSTAGLANDIN B1	4	0	12000	15	1	1	0	NA
PROSTAGLANDIN D2	3	0	12000	15	1	1	0	NA
PROSULTIAMINE	2	0	12000	15	1	1	0	NA
PROTEASE INHIBITOR	20	0	12000	15	1	1	0	NA
PROTEASOME INHIBITOR	20	0	12000	15	1	1	0	NA
PROTECTED SIPHONODICTYAL C	1	0	12000	15	1	1	0	NA
PROTECTIVE AGENT	1	0	12000	15	1	1	0	NA
PROTEIN KINASE A INHIBITOR	1	0	12000	15	1	1	0	NA
PROTEIN KINASE C INHIBITOR	9	0	12000	15	1	1	0	NA
PROTEIN KINASE INHIBITOR	5	0	12000	15	1	1	0	NA
PROTEIN PHOSPHATASE INHIBITOR	5	0	12000	15	1	1	0	NA
PROTEIN S	2	0	12000	15	1	1	0	NA
PROTEIN SYNTHESIS INHIBITOR	12	0	12000	15	1	1	0	NA
PROTHIOFOS	1	0	12000	15	1	1	0	NA
PROTOAPIGENONE	14	0	12000	15	1	1	0	NA
PROTOCATECHUALDEHYDE	4	0	12000	15	1	1	0	NA
PROTOCATECHUIC ACID	2	0	12000	15	1	1	0	NA
PROTOKYLOL HYDROCHLORIDE	2	0	12000	15	1	1	0	NA
PROTON PUMP INHIBITOR	4	0	12000	15	1	1	0	NA
PROTOPORPHYRIN	25	0	12000	15	1	1	0	NA
PROTOPORPHYRIN DISODIUM	11	0	12000	15	1	1	0	NA
PROTOPORPHYRIN IX CONTAINING CO	1	0	12000	15	1	1	0	NA
PROTOXIN II	2	0	12000	15	1	1	0	NA
PROTRIPTYLINE	9	0	12000	15	1	1	0	NA
PROTRIPTYLINE HYDROCHLORIDE	3	0	12000	15	1	1	0	NA
PROTUBOXEPIN A	2	0	12000	15	1	1	0	NA
PROXIBARBAL	2	0	12000	15	1	1	0	NA
PROXYFAN	1	0	12000	15	1	1	0	NA
PRP106-126	1	0	12000	15	1	1	0	NA
PRRP-(24-31) (HUMAN)	1	0	12000	15	1	1	0	NA
PRRP-20	1	0	12000	15	1	1	0	NA
PRRP-31	1	0	12000	15	1	1	0	NA
PRS-211375	1	0	12000	15	1	1	0	NA
PRT-2607	1	0	12000	15	1	1	0	NA
PRU-10	3	0	12000	15	1	1	0	NA
PRU-12	3	0	12000	15	1	1	0	NA
PRUCALOPRIDE	2	0	12000	15	1	1	0	NA
PRUCALOPRIDE SUCCINATE	1	0	12000	15	1	1	0	NA
PRULIFLOXACIN	3	0	12000	15	1	1	0	NA
PRUNETIN	1	0	12000	15	1	1	0	NA
PRUVANSERIN	1	0	12000	15	1	1	0	NA
PRUXELUTAMIDE	2	0	12000	15	1	1	0	NA
PRX-03140	1	0	12000	15	1	1	0	NA
PRX-07034	1	0	12000	15	1	1	0	NA
PRX-08066	1	0	12000	15	1	1	0	NA
PRX-321	1	0	12000	15	1	1	0	NA
PS-516895	1	0	12000	15	1	1	0	NA
PS020990	1	0	12000	15	1	1	0	NA
PSAB-OFP	1	0	12000	15	1	1	0	NA
PSALMOTOXIN 1	1	0	12000	15	1	1	0	NA
PSAMMAPLIN A	13	0	12000	15	1	1	0	NA
PSB-0739	1	0	12000	15	1	1	0	NA
PSB-0788	1	0	12000	15	1	1	0	NA
PSB-0963	1	0	12000	15	1	1	0	NA
PSB-10	3	0	12000	15	1	1	0	NA
PSB-10211	1	0	12000	15	1	1	0	NA
PSB-11	3	0	12000	15	1	1	0	NA
PSB-12054	1	0	12000	15	1	1	0	NA
PSB-12062	1	0	12000	15	1	1	0	NA
PSB-1584	1	0	12000	15	1	1	0	NA
PSB-16133	1	0	12000	15	1	1	0	NA
PSB-16434	1	0	12000	15	1	1	0	NA
PSB-17365	1	0	12000	15	1	1	0	NA
PSB-416	1	0	12000	15	1	1	0	NA
PSB-6426	1	0	12000	15	1	1	0	NA
PSB-KD107	1	0	12000	15	1	1	0	NA
PSB1114	1	0	12000	15	1	1	0	NA
PSB1115	5	0	12000	15	1	1	0	NA
PSB36	3	0	12000	15	1	1	0	NA
PSB603	4	0	12000	15	1	1	0	NA
PSEUDOCHELERYTHRINE	1	0	12000	15	1	1	0	NA
PSEUDOEPHEDRINE	17	0	12000	15	1	1	0	NA
PSEUDOEPHEDRINE POLISTIREX	1	0	12000	15	1	1	0	NA
PSEUDOEPHEDRINE SULFATE	1	0	12000	15	1	1	0	NA
PSI-697	1	0	12000	15	1	1	0	NA
PSILOCIN	1	0	12000	15	1	1	0	NA
PSILOCYBINE	1	0	12000	15	1	1	0	NA
PSM&ALPHA;3	1	0	12000	15	1	1	0	NA
PSMA PEPTIDE	1	0	12000	15	1	1	0	NA
PSN357	3	0	12000	15	1	1	0	NA
PSN375963	1	0	12000	15	1	1	0	NA
PSN632408	1	0	12000	15	1	1	0	NA
PSORA-4	7	0	12000	15	1	1	0	NA
PSORALEN	8	0	12000	15	1	1	0	NA
PSOROMIC ACID	1	0	12000	15	1	1	0	NA
PT2385	2	0	12000	15	1	1	0	NA
PTAEROXYLIN	2	0	12000	15	1	1	0	NA
PTBE	1	0	12000	15	1	1	0	NA
PTC299	5	0	12000	15	1	1	0	NA
PTD10	2	0	12000	15	1	1	0	NA
PTEB	1	0	12000	15	1	1	0	NA
PTEROSTILBENE	4	0	12000	15	1	1	0	NA
PTH-(1-34) (RAT)	2	0	12000	15	1	1	0	NA
PTHRP	9	0	12000	15	1	1	0	NA
PTHRP-(1-20)/TIP-(23-39) (HUMAN)	1	0	12000	15	1	1	0	NA
PTHRP-(1-21)/PTH-(22-34) (HUMAN)	2	0	12000	15	1	1	0	NA
PTHRP-(1-34) (HUMAN)	1	0	12000	15	1	1	0	NA
PTHRP-(1-36)	2	0	12000	15	1	1	0	NA
PTHRP-(7-34) (HUMAN, RAT, MOUSE)	2	0	12000	15	1	1	0	NA
PTI-110	1	0	12000	15	1	1	0	NA
PU-H71	1	0	12000	15	1	1	0	NA
PUCOTENLIMAB	2	0	12000	15	1	1	0	NA
PUERARIN	3	0	12000	15	1	1	0	NA
PUMOSETRAG	5	0	12000	15	1	1	0	NA
PUQUITINIB	14	0	12000	15	1	1	0	NA
PURGIN II	1	0	12000	15	1	1	0	NA
PURINE ANTAGONIST	1	0	12000	15	1	1	0	NA
PURMORPHAMINE	2	0	12000	15	1	1	0	NA
PUROMYCIN	8	0	12000	15	1	1	0	NA
PUROMYCIN HYDROCHLORIDE	1	0	12000	15	1	1	0	NA
PURPURIN	21	0	12000	15	1	1	0	NA
PURPUROGALLIN	36	0	12000	15	1	1	0	NA
PURVALANOL A	3	0	12000	15	1	1	0	NA
PURVALANOL B	4	0	12000	15	1	1	0	NA
PURVALANOLA	6	0	12000	15	1	1	0	NA
PUTRESCINE	1	0	12000	15	1	1	0	NA
PUTRESCINE DIHYDROCHLORIDE	1	0	12000	15	1	1	0	NA
PUUPEHENONE	2	0	12000	15	1	1	0	NA
PWT-33579	2	0	12000	15	1	1	0	NA
PWT-33587	9	0	12000	15	1	1	0	NA
PWT2-N/OFQ	1	0	12000	15	1	1	0	NA
PX-102	1	0	12000	15	1	1	0	NA
PX-12	1	0	12000	15	1	1	0	NA
PX-478	1	0	12000	15	1	1	0	NA
PXS-4681A	1	0	12000	15	1	1	0	NA
PXS-4728A	1	0	12000	15	1	1	0	NA
PYR10	1	0	12000	15	1	1	0	NA
PYR3	1	0	12000	15	1	1	0	NA
PYRACLOSTROBIN	5	0	12000	15	1	1	0	NA
PYRAFLUFEN-ETHYL	2	0	12000	15	1	1	0	NA
PYRANTEL PAMOATE	4	0	12000	15	1	1	0	NA
PYRAZINAMIDE	14	0	12000	15	1	1	0	NA
PYRAZINOIC ACID	3	0	12000	15	1	1	0	NA
PYRAZOLE	4	0	12000	15	1	1	0	NA
PYRAZOLO-PYRIMIDINE 14A [PMID: 29859875]	1	0	12000	15	1	1	0	NA
PYRAZOLOACRIDINE	2	0	12000	15	1	1	0	NA
PYRAZOLONE, 1	1	0	12000	15	1	1	0	NA
PYRAZOLOPYRIMIDINE 4N	3	0	12000	15	1	1	0	NA
PYRAZOPHOS	2	0	12000	15	1	1	0	NA
PYRENE	1	0	12000	15	1	1	0	NA
PYRIDABEN	4	0	12000	15	1	1	0	NA
PYRIDALYL	1	0	12000	15	1	1	0	NA
PYRIDINE	1	0	12000	15	1	1	0	NA
PYRIDINE-2,5-DICARBOXYLIC ACID	1	0	12000	15	1	1	0	NA
PYRIDOSTIGMINE	8	0	12000	15	1	1	0	NA
PYRIDOSTIGMINE BROMIDE	2	0	12000	15	1	1	0	NA
PYRIDOXAL PHOSPHATE ANHYDROUS	3	0	12000	15	1	1	0	NA
PYRIDOXAMINE	1	0	12000	15	1	1	0	NA
PYRILAMINE	8	0	12000	15	1	1	0	NA
PYRILAMINE MALEATE	2	0	12000	15	1	1	0	NA
PYRIMETHAMINE	11	0	12000	15	1	1	0	NA
PYRIPROXYFEN	2	0	12000	15	1	1	0	NA
PYRITHIONE	11	0	12000	15	1	1	0	NA
PYRITHIONE SODIUM	2	0	12000	15	1	1	0	NA
PYRITHIONE ZINC	19	0	12000	15	1	1	0	NA
PYROCATECHOL VIOLET	1	0	12000	15	1	1	0	NA
PYROGALLOL	15	0	12000	15	1	1	0	NA
PYROGALLOL RED	25	0	12000	15	1	1	0	NA
PYRONARIDINE	1	0	12000	15	1	1	0	NA
PYRONIN Y	18	0	12000	15	1	1	0	NA
PYROTINIB	5	0	12000	15	1	1	0	NA
PYROVALERONE HYDROCHLORIDE	2	0	12000	15	1	1	0	NA
PYROXAMINE MALEATE	1	0	12000	15	1	1	0	NA
PYRROLIDINE DITHIOCARBAMATE	13	0	12000	15	1	1	0	NA
PYRROLIDINE DITHIOCARBAMIC ACID, AMMONIUM SALT	6	0	12000	15	1	1	0	NA
PYRROLIDINE MCHR1 ANTAGONIST 1	1	0	12000	15	1	1	0	NA
PYRROLNITRIN	1	0	12000	15	1	1	0	NA
PYRROLOPYRIMIDINE 48 [PMID: 22318156]	1	0	12000	15	1	1	0	NA
PYRUVATE KINASE INHIBITOR TLN-232	1	0	12000	15	1	1	0	NA
PYRUVIC ACID	1	0	12000	15	1	1	0	NA
PYRVINIUM	2	0	12000	15	1	1	0	NA
PYRVINIUM PAMOATE	1	0	12000	15	1	1	0	NA
PYY-(13-36) (MOUSE, RAT, PIG)	2	0	12000	15	1	1	0	NA
PYY-(3-36)	2	0	12000	15	1	1	0	NA
PZ-128	1	0	12000	15	1	1	0	NA
PZ-II-029	1	0	12000	15	1	1	0	NA
PZM21	1	0	12000	15	1	1	0	NA
QA1	1	0	12000	15	1	1	0	NA
QAF805	2	0	12000	15	1	1	0	NA
QAV-680	1	0	12000	15	1	1	0	NA
QAV680	2	0	12000	15	1	1	0	NA
QAX-576	1	0	12000	15	1	1	0	NA
QGC-001	2	0	12000	15	1	1	0	NA
QO-58	1	0	12000	15	1	1	0	NA
QR-333	1	0	12000	15	1	1	0	NA
QR-6401	2	0	12000	15	1	1	0	NA
QRFP26 (26RFA)	1	0	12000	15	1	1	0	NA
QRFP43	1	0	12000	15	1	1	0	NA
QRFP43 (43RFA)	1	0	12000	15	1	1	0	NA
QU-SPX	1	0	12000	15	1	1	0	NA
QUADAZOCINE	3	0	12000	15	1	1	0	NA
QUARFLOXIN	3	0	12000	15	1	1	0	NA
QUAVONLIMAB	1	0	12000	15	1	1	0	NA
QUAZEPAM	20	0	12000	15	1	1	0	NA
QUAZINONE	1	0	12000	15	1	1	0	NA
QUEMLICLUSTAT	1	0	12000	15	1	1	0	NA
QUERCETAGETIN	3	0	12000	15	1	1	0	NA
QUERCETIN	80	0	12000	15	1	1	0	NA
QUERCETIN DIHYDRATE	7	0	12000	15	1	1	0	NA
QUERCETIN-3'-O-PHOSPHATE	3	0	12000	15	1	1	0	NA
QUERCITRIN	3	0	12000	15	1	1	0	NA
QUESTIOMYCIN B	5	0	12000	15	1	1	0	NA
QUETIAPINE FUMARATE	36	0	12000	15	1	1	0	NA
QUETMOLIMAB	1	0	12000	15	1	1	0	NA
QUIFENADINE	1	0	12000	15	1	1	0	NA
QUILIZUMAB	3	0	12000	15	1	1	0	NA
QUIN-C1	1	0	12000	15	1	1	0	NA
QUIN-C7	1	0	12000	15	1	1	0	NA
QUINACRINE	10	0	12000	15	1	1	0	NA
QUINACRINE DIHYDROCHLORIDE	12	0	12000	15	1	1	0	NA
QUINAGOLIDE	1	0	12000	15	1	1	0	NA
QUINALDINE BLUE	3	0	12000	15	1	1	0	NA
QUINALIZARIN	15	0	12000	15	1	1	0	NA
QUINALPHOS	1	0	12000	15	1	1	0	NA
QUINAPRIL	3	0	12000	15	1	1	0	NA
QUINAPRIL HYDROCHLORIDE	3	0	12000	15	1	1	0	NA
QUINAPRILAT	1	0	12000	15	1	1	0	NA
QUINAZOLIN-4(3H) DERIVATIVE 36	1	0	12000	15	1	1	0	NA
QUINELORANE	3	0	12000	15	1	1	0	NA
QUINESTROL	5	0	12000	15	1	1	0	NA
QUINETHAZONE	2	0	12000	15	1	1	0	NA
QUINIDINE	20	0	12000	15	1	1	0	NA
QUINIDINE GLUCONATE	10	0	12000	15	1	1	0	NA
QUINIDINE POLYGALACTURONATE	10	0	12000	15	1	1	0	NA
QUINIDINE SULFATE	10	0	12000	15	1	1	0	NA
QUININE	13	0	12000	15	1	1	0	NA
QUININE ETHYLCARBONATE	1	0	12000	15	1	1	0	NA
QUINIZARIN	2	0	12000	15	1	1	0	NA
QUINOCIDE	2	0	12000	15	1	1	0	NA
QUINOLINE 2	1	0	12000	15	1	1	0	NA
QUINOLINIC ACID	6	0	12000	15	1	1	0	NA
QUINOLONYL-OXAZOLIDINONE ANTIBIOTIC DNV3837	1	0	12000	15	1	1	0	NA
QUINOSOL	1	0	12000	15	1	1	0	NA
QUINOSTATIN	2	0	12000	15	1	1	0	NA
QUINOXALINE	1	0	12000	15	1	1	0	NA
QUINOXYFEN	2	0	12000	15	1	1	0	NA
QUINPIROLE	12	0	12000	15	1	1	0	NA
QUINUPRISTIN	3	0	12000	15	1	1	0	NA
QUINUPRISTIN/DALFOPRISTIN	3	0	12000	15	1	1	0	NA
QUIPAZINE	4	0	12000	15	1	1	0	NA
QUISINOSTAT	22	0	12000	15	1	1	0	NA
QUISOVALIMAB	1	0	12000	15	1	1	0	NA
QUISQUALIC ACID	4	0	12000	15	1	1	0	NA
QUIZARTINIB	20	0	12000	15	1	1	0	NA
QWF	1	0	12000	15	1	1	0	NA
R-(+)-METHANANDAMIDE	5	0	12000	15	1	1	0	NA
R-112	1	0	12000	15	1	1	0	NA
R-138727	1	0	12000	15	1	1	0	NA
R-1487	9	0	12000	15	1	1	0	NA
R-333	2	0	12000	15	1	1	0	NA
R-343	1	0	12000	15	1	1	0	NA
R-348	2	0	12000	15	1	1	0	NA
R-486	1	0	12000	15	1	1	0	NA
R-715	1	0	12000	15	1	1	0	NA
R-954	1	0	12000	15	1	1	0	NA
R-L3	1	0	12000	15	1	1	0	NA
R-PSOP	1	0	12000	15	1	1	0	NA
R-RUGULACTONE	1	0	12000	15	1	1	0	NA
R-SPONDIN-1	3	0	12000	15	1	1	0	NA
R-SPONDIN-2	3	0	12000	15	1	1	0	NA
R-SPONDIN-3	3	0	12000	15	1	1	0	NA
R-SPONDIN-4	3	0	12000	15	1	1	0	NA
R-VK4-40	2	0	12000	15	1	1	0	NA
R,R-THC	2	0	12000	15	1	1	0	NA
R116010	1	0	12000	15	1	1	0	NA
R116031	1	0	12000	15	1	1	0	NA
R121919	1	0	12000	15	1	1	0	NA
R1295	3	0	12000	15	1	1	0	NA
R3 B1-22R	1	0	12000	15	1	1	0	NA
R3(B&DELTA;23-27)R/I5 CHIMERIC PEPTIDE	2	0	12000	15	1	1	0	NA
R3/I5	2	0	12000	15	1	1	0	NA
R3/I5- SMBIT	1	0	12000	15	1	1	0	NA
R396	1	0	12000	15	1	1	0	NA
R5-HIV-1 GP120	1	0	12000	15	1	1	0	NA
R547	7	0	12000	15	1	1	0	NA
RA-2	1	0	12000	15	1	1	0	NA
RA839	1	0	12000	15	1	1	0	NA
RABEPRAZOLE	26	0	12000	15	1	1	0	NA
RABUSERTIB	2	0	12000	15	1	1	0	NA
RACECADOTRIL	2	0	12000	15	1	1	0	NA
RACEMENTHOL	4	0	12000	15	1	1	0	NA
RACEPINEPHRINE	7	0	12000	15	1	1	0	NA
RACEPINEPHRINE HYDROCHLORIDE	2	0	12000	15	1	1	0	NA
RACLOPRIDE	5	0	12000	15	1	1	0	NA
RACTOPAMINE	1	0	12000	15	1	1	0	NA
RAD-140	1	0	12000	15	1	1	0	NA
RADANAMYCIN	2	0	12000	15	1	1	0	NA
RADEZOLID	3	0	12000	15	1	1	0	NA
RADICICOL	3	0	12000	15	1	1	0	NA
RADIOPROTECTIN-1	1	0	12000	15	1	1	0	NA
RADIOSENSITIZING AGENT	1	0	12000	15	1	1	0	NA
RADIOSUMIN B	1	0	12000	15	1	1	0	NA
RADIPRODIL	3	0	12000	15	1	1	0	NA
RADIX POLYGALAE EXTRACT PDC-1421	1	0	12000	15	1	1	0	NA
RADOTINIB	2	0	12000	15	1	1	0	NA
RADRETUMAB	1	0	12000	15	1	1	0	NA
RAF INHIBITOR BDTX-4933	1	0	12000	15	1	1	0	NA
RAF-265	2	0	12000	15	1	1	0	NA
RAFABEGRON	1	0	12000	15	1	1	0	NA
RAFOXANIDE	6	0	12000	15	1	1	0	NA
RAFUTROMBOPAG	1	0	12000	15	1	1	0	NA
RAG8	1	0	12000	15	1	1	0	NA
RAGAGLITAZAR	4	0	12000	15	1	1	0	NA
RAGIFILIMAB	1	0	12000	15	1	1	0	NA
RALFINAMIDE	20	0	12000	15	1	1	0	NA
RALIMETINIB	4	0	12000	15	1	1	0	NA
RALIMETINIB MESYLATE	2	0	12000	15	1	1	0	NA
RALINEPAG	1	0	12000	15	1	1	0	NA
RALMITARONT	1	0	12000	15	1	1	0	NA
RALOXIFEN	2	0	12000	15	1	1	0	NA
RALOXIFENE HYDROCHLORIDE	50	0	12000	15	1	1	0	NA
RALPANCIZUMAB	1	0	12000	15	1	1	0	NA
RALTEGRAVIR POTASSIUM	4	0	12000	15	1	1	0	NA
RALTITREXED	9	0	12000	15	1	1	0	NA
RAMATERCEPT	3	0	12000	15	1	1	0	NA
RAMATROBAN	7	0	12000	15	1	1	0	NA
RAMELTEON	4	0	12000	15	1	1	0	NA
RAMIPRIL	6	0	12000	15	1	1	0	NA
RAMIPRILAT	1	0	12000	15	1	1	0	NA
RAMOSETRON	2	0	12000	15	1	1	0	NA
RAMOSETRON HYDROCHLORIDE	5	0	12000	15	1	1	0	NA
RAMUCIRUMAB	7	0	12000	15	1	1	0	NA
RANATENSIN	2	0	12000	15	1	1	0	NA
RANIBIZUMAB	3	0	12000	15	1	1	0	NA
RANIRESTAT	1	0	12000	15	1	1	0	NA
RANITIDINE BISMUTH CITRATE	1	0	12000	15	1	1	0	NA
RANITIDINE HYDROCHLORIDE	16	0	12000	15	1	1	0	NA
RANK LIGAND	1	0	12000	15	1	1	0	NA
RANOLAZINE	8	0	12000	15	1	1	0	NA
RAPACURONIUM BROMIDE	5	0	12000	15	1	1	0	NA
RAPALINK-1	2	0	12000	15	1	1	0	NA
RAPASTINEL	8	0	12000	15	1	1	0	NA
RAS INHIBITOR	4	0	12000	15	1	1	0	NA
RAS PEPTIDE CANCER VACCINE	1	0	12000	15	1	1	0	NA
RASAGILINE	8	0	12000	15	1	1	0	NA
RASBURICASE	6	0	12000	15	1	1	0	NA
RASDEGAFUSP ALFA	3	0	12000	15	1	1	0	NA
RASEGLURANT	1	0	12000	15	1	1	0	NA
RASGRP ACTIVATOR 1	3	0	12000	15	1	1	0	NA
RATANIAPHENOL II	1	0	12000	15	1	1	0	NA
RAUWOLFIA SERPENTINA (USP)	8	0	12000	15	1	1	0	NA
RAUWOLSCINE	8	0	12000	15	1	1	0	NA
RAVAGALIMAB	2	0	12000	15	1	1	0	NA
RAVOXERTINIB	5	0	12000	15	1	1	0	NA
RAVULIZUMAB	10	0	12000	15	1	1	0	NA
RAXIBACUMAB	2	0	12000	15	1	1	0	NA
RAXOFELAST	1	0	12000	15	1	1	0	NA
RAZOXANE	2	0	12000	15	1	1	0	NA
RAZUPROTAFIB	2	0	12000	15	1	1	0	NA
RBM2-1B	1	0	12000	15	1	1	0	NA
RCI-0879	1	0	12000	15	1	1	0	NA
REACTIVE BLUE-2	4	0	12000	15	1	1	0	NA
REBAMIPIDE	3	0	12000	15	1	1	0	NA
REBASTINIB	6	0	12000	15	1	1	0	NA
REBEMADLIN	3	0	12000	15	1	1	0	NA
REBIMASTAT	6	0	12000	15	1	1	0	NA
REBOXETINE	3	0	12000	15	1	1	0	NA
REC 15/2615	1	0	12000	15	1	1	0	NA
REC 15/3079	1	0	12000	15	1	1	0	NA
RECILISIB	8	0	12000	15	1	1	0	NA
RECOMBINANT 70-KD HEAT-SHOCK PROTEIN	10	0	12000	15	1	1	0	NA
RECOMBINANT ADENOVIRUS 5 ENCODING TUMOR NECROSIS FACTOR-RELATED APOPTOSIS-INDUCING LIGAND	1	0	12000	15	1	1	0	NA
RECOMBINANT ALPHA CHEMOKINE	1	0	12000	15	1	1	0	NA
RECOMBINANT BETA CHEMOKINE	2	0	12000	15	1	1	0	NA
RECOMBINANT C5A	1	0	12000	15	1	1	0	NA
RECOMBINANT CD40-LIGAND	8	0	12000	15	1	1	0	NA
RECOMBINANT CHEMOKINE	12	0	12000	15	1	1	0	NA
RECOMBINANT COLONY STIMULATING FACTOR	2	0	12000	15	1	1	0	NA
RECOMBINANT CYTOKINE	26	0	12000	15	1	1	0	NA
RECOMBINANT EOTAXIN	6	0	12000	15	1	1	0	NA
RECOMBINANT FACTOR VIIA	1	0	12000	15	1	1	0	NA
RECOMBINANT FAS LIGAND	4	0	12000	15	1	1	0	NA
RECOMBINANT FIBROBLAST GROWTH FACTOR 2	11	0	12000	15	1	1	0	NA
RECOMBINANT FIBROBLAST GROWTH FACTOR 3	1	0	12000	15	1	1	0	NA
RECOMBINANT FIBROBLAST GROWTH FACTOR 4	1	0	12000	15	1	1	0	NA
RECOMBINANT FLT3 LIGAND	3	0	12000	15	1	1	0	NA
RECOMBINANT FRACTALKINE	1	0	12000	15	1	1	0	NA
RECOMBINANT GRANULOCYTE-MACROPHAGE COLONY-STIMULATING FACTOR	1	0	12000	15	1	1	0	NA
RECOMBINANT GROWTH FACTOR	1	0	12000	15	1	1	0	NA
RECOMBINANT HEPATOCYTE GROWTH FACTOR	10	0	12000	15	1	1	0	NA
RECOMBINANT HEREGULIN	7	0	12000	15	1	1	0	NA
RECOMBINANT HUMAN 6CKINE	1	0	12000	15	1	1	0	NA
RECOMBINANT HUMAN ALBUMIN-HUMAN GRANULOCYTE COLONY-STIMULATING FACTOR	1	0	12000	15	1	1	0	NA
RECOMBINANT HUMAN CHORIONIC GONADOTROPIN	1	0	12000	15	1	1	0	NA
RECOMBINANT HUMAN ENDOSTATIN	1	0	12000	15	1	1	0	NA
RECOMBINANT HUMAN INTERLEUKIN-15	3	0	12000	15	1	1	0	NA
RECOMBINANT HUMAN KALLIKREIN-1	1	0	12000	15	1	1	0	NA
RECOMBINANT HUMAN MACROPHAGE INFLAMMATORY PROTEIN-1 BETA	1	0	12000	15	1	1	0	NA
RECOMBINANT HUMAN MONOCYTE CHEMOATTRACTANT PROTEIN-2	1	0	12000	15	1	1	0	NA
RECOMBINANT HUMAN STEM CELL FACTOR	5	0	12000	15	1	1	0	NA
RECOMBINANT HUMAN THROMBOPOIETIN	2	0	12000	15	1	1	0	NA
RECOMBINANT INHIBIN	2	0	12000	15	1	1	0	NA
RECOMBINANT INTERFERON	39	0	12000	15	1	1	0	NA
RECOMBINANT INTERFERON ALFA	6	0	12000	15	1	1	0	NA
RECOMBINANT INTERFERON BETA	2	0	12000	15	1	1	0	NA
RECOMBINANT INTERFERON GAMMA	1	0	12000	15	1	1	0	NA
RECOMBINANT INTERLEUKIN	7	0	12000	15	1	1	0	NA
RECOMBINANT INTERLEUKIN-1	18	0	12000	15	1	1	0	NA
RECOMBINANT INTERLEUKIN-1 RECEPTOR ANTAGONIST	2	0	12000	15	1	1	0	NA
RECOMBINANT INTERLEUKIN-1-ALPHA	1	0	12000	15	1	1	0	NA
RECOMBINANT INTERLEUKIN-1-BETA	2	0	12000	15	1	1	0	NA
RECOMBINANT INTERLEUKIN-16	1	0	12000	15	1	1	0	NA
RECOMBINANT INTERLEUKIN-17	3	0	12000	15	1	1	0	NA
RECOMBINANT INTERLEUKIN-2	3	0	12000	15	1	1	0	NA
RECOMBINANT INTERLEUKIN-8	4	0	12000	15	1	1	0	NA
RECOMBINANT LYMPHOKINE	7	0	12000	15	1	1	0	NA
RECOMBINANT LYMPHOTOXIN BETA	2	0	12000	15	1	1	0	NA
RECOMBINANT MACROPHAGE COLONY-STIMULATING FACTOR	1	0	12000	15	1	1	0	NA
RECOMBINANT MACROPHAGE INFLAMMATORY PROTEIN-1 ALPHA	2	0	12000	15	1	1	0	NA
RECOMBINANT MODIFIED VACCINIA ANKARA-5T4 VACCINE	1	0	12000	15	1	1	0	NA
RECOMBINANT MONOCYTE CHEMOATTRACTANT PROTEIN-1	8	0	12000	15	1	1	0	NA
RECOMBINANT NEMATODE ANTICOAGULANT PROTEIN C2	2	0	12000	15	1	1	0	NA
RECOMBINANT NEUROTROPHIC FACTOR	5	0	12000	15	1	1	0	NA
RECOMBINANT OX40 LIGAND	2	0	12000	15	1	1	0	NA
RECOMBINANT PROTHYMOSIN ALPHA	3	0	12000	15	1	1	0	NA
RECOMBINANT RANTES	6	0	12000	15	1	1	0	NA
RECOMBINANT SOLUBLE HUMAN CD4 PROTEIN	1	0	12000	15	1	1	0	NA
RECOMBINANT THYROID-STIMULATING HORMONE	1	0	12000	15	1	1	0	NA
RECOMBINANT TRANSFORMING GROWTH FACTOR	22	0	12000	15	1	1	0	NA
RECOMBINANT TRANSFORMING GROWTH FACTOR-BETA	1	0	12000	15	1	1	0	NA
RECOMBINANT TRANSFORMING GROWTH FACTOR-BETA 1	21	0	12000	15	1	1	0	NA
RECOMBINANT TRANSFORMING GROWTH FACTOR-BETA-2	5	0	12000	15	1	1	0	NA
RECOMBINANT TUMOR NECROSIS FACTOR FAMILY PROTEIN	15	0	12000	15	1	1	0	NA
RECOMBINANT TUMOR NECROSIS FACTOR-BETA	2	0	12000	15	1	1	0	NA
RECOMBINANT TYROSINASE-RELATED PROTEIN-1	1	0	12000	15	1	1	0	NA
RECOMBINANT TYROSINASE-RELATED PROTEIN-2	1	0	12000	15	1	1	0	NA
RECOMBINANT VACCINIA-B7.1 VACCINE	1	0	12000	15	1	1	0	NA
RECOMBINANT VASCULAR ENDOTHELIAL GROWTH FACTOR	14	0	12000	15	1	1	0	NA
REDIOCIDE A	2	0	12000	15	1	1	0	NA
REFAMETINIB	13	0	12000	15	1	1	0	NA
REFANEZUMAB	1	0	12000	15	1	1	0	NA
REGADENOSON ANHYDROUS	6	0	12000	15	1	1	0	NA
REGLITAZAR	2	0	12000	15	1	1	0	NA
REGORAFENIB	34	0	12000	15	1	1	0	NA
REGRAMOSTIM	1	0	12000	15	1	1	0	NA
REGRELOR	2	0	12000	15	1	1	0	NA
REGRELOR DISODIUM	1	0	12000	15	1	1	0	NA
REL-CISAPRIDE	6	0	12000	15	1	1	0	NA
RELACATIB	2	0	12000	15	1	1	0	NA
RELACORILANT	1	0	12000	15	1	1	0	NA
RELAMORELIN	2	0	12000	15	1	1	0	NA
RELATLIMAB	1	0	12000	15	1	1	0	NA
RELAXIN	3	0	12000	15	1	1	0	NA
RELAXIN-1	2	0	12000	15	1	1	0	NA
RELAXIN-3	4	0	12000	15	1	1	0	NA
RELAXIN-3 (B CHAIN)	2	0	12000	15	1	1	0	NA
RELAXIN-3 B CHAIN DIMER	1	0	12000	15	1	1	0	NA
RELCOVAPTAN	9	0	12000	15	1	1	0	NA
RELDESEMTIV	3	0	12000	15	1	1	0	NA
RELENOPRIDE	4	0	12000	15	1	1	0	NA
RELMACABTAGENE AUTOLEUCEL	1	0	12000	15	1	1	0	NA
RELUGOLIX	2	0	12000	15	1	1	0	NA
RELUTRIGINE	4	0	12000	15	1	1	0	NA
REMACEMIDE HYDROCHLORIDE	1	0	12000	15	1	1	0	NA
REMDESIVIR	2	0	12000	15	1	1	0	NA
REMETINOSTAT	1	0	12000	15	1	1	0	NA
REMIBRUTINIB	2	0	12000	15	1	1	0	NA
REMIFENTANIL HYDROCHLORIDE	6	0	12000	15	1	1	0	NA
REMIKIREN	1	0	12000	15	1	1	0	NA
REMIMAZOLAM	19	0	12000	15	1	1	0	NA
REMIMAZOLAM BESYLATE	16	0	12000	15	1	1	0	NA
REMLARSEN	2	0	12000	15	1	1	0	NA
REMOGLIFLOZIN	2	0	12000	15	1	1	0	NA
REMOGLIFLOZIN ETABONATE	2	0	12000	15	1	1	0	NA
REMOXIPRIDE	6	0	12000	15	1	1	0	NA
REMOXIPRIDE HYDROCHLORIDE	1	0	12000	15	1	1	0	NA
REMTOLUMAB	2	0	12000	15	1	1	0	NA
RENCOFILSTAT	2	0	12000	15	1	1	0	NA
RENZAPRIDE	10	0	12000	15	1	1	0	NA
REPAGLINIDE	14	0	12000	15	1	1	0	NA
REPARIXIN	3	0	12000	15	1	1	0	NA
REPINOTAN	2	0	12000	15	1	1	0	NA
REPIRINAST	1	0	12000	15	1	1	0	NA
REPOTRECTINIB	11	0	12000	15	1	1	0	NA
REPROTEROL	1	0	12000	15	1	1	0	NA
RES7011	1	0	12000	15	1	1	0	NA
RESACTIN A	4	0	12000	15	1	1	0	NA
RESATORVID	1	0	12000	15	1	1	0	NA
RESCINNAMINE	5	0	12000	15	1	1	0	NA
RESENCATINIB	2	0	12000	15	1	1	0	NA
RESEQUINIL	16	0	12000	15	1	1	0	NA
RESERPINE	26	0	12000	15	1	1	0	NA
RESIGRATINIB	1	0	12000	15	1	1	0	NA
RESIMMUNE	2	0	12000	15	1	1	0	NA
RESINIFERATOXIN	5	0	12000	15	1	1	0	NA
RESIQUIMOD	4	0	12000	15	1	1	0	NA
RESLIZUMAB	1	0	12000	15	1	1	0	NA
RESMETHRIN	1	0	12000	15	1	1	0	NA
RESMETIROM	3	0	12000	15	1	1	0	NA
RESMINOSTAT	15	0	12000	15	1	1	0	NA
RESOKAEMPFEROL	3	0	12000	15	1	1	0	NA
RESOLVIN D1	2	0	12000	15	1	1	0	NA
RESOLVIN E1	1	0	12000	15	1	1	0	NA
RESORCINOL	2	0	12000	15	1	1	0	NA
RESORCINOL MONOACETATE	1	0	12000	15	1	1	0	NA
RESVERATROL	49	0	12000	15	1	1	0	NA
RESVERATROL 4'-METHYL ETHER	1	0	12000	15	1	1	0	NA
RESVERATROL HEXANOIC ACID	1	0	12000	15	1	1	0	NA
RET INHIBITOR APS03118	1	0	12000	15	1	1	0	NA
RET INHIBITOR EP0031	1	0	12000	15	1	1	0	NA
RET INHIBITOR FHND5071	1	0	12000	15	1	1	0	NA
RET INHIBITOR HS-10365	1	0	12000	15	1	1	0	NA
RET INHIBITOR TY-1091	1	0	12000	15	1	1	0	NA
RETAPAMULIN	2	0	12000	15	1	1	0	NA
RETASPIMYCIN	3	0	12000	15	1	1	0	NA
RETASPIMYCIN HYDROCHLORIDE	6	0	12000	15	1	1	0	NA
RETEPLASE	2	0	12000	15	1	1	0	NA
RETIFANLIMAB	3	0	12000	15	1	1	0	NA
RETIGABINE DERIVATIVE 10G	2	0	12000	15	1	1	0	NA
RETINOIC ACID AGENT	31	0	12000	15	1	1	0	NA
RETINOID X RECEPTOR AGONIST IRX4204	2	0	12000	15	1	1	0	NA
RETINYL ACETATE	8	0	12000	15	1	1	0	NA
RETINYLRETINOATE	2	0	12000	15	1	1	0	NA
RETOSIBAN	2	0	12000	15	1	1	0	NA
RETRO-INVERSO PEPTIDE	1	0	12000	15	1	1	0	NA
RETUSIN	1	0	12000	15	1	1	0	NA
RETUSIN 7-METHYL ETHER	2	0	12000	15	1	1	0	NA
REV-5901	4	0	12000	15	1	1	0	NA
REV131	1	0	12000	15	1	1	0	NA
REVAMILAST	5	0	12000	15	1	1	0	NA
REVEFENACIN	7	0	12000	15	1	1	0	NA
REVEGLUCOSIDASE ALFA	1	0	12000	15	1	1	0	NA
REVERSE TRANSCRIPTASE INHIBITOR	1	0	12000	15	1	1	0	NA
REVEXEPRIDE	1	0	12000	15	1	1	0	NA
REVUMENIB	2	0	12000	15	1	1	0	NA
REZIVERTINIB	1	0	12000	15	1	1	0	NA
REZVILUTAMIDE	1	0	12000	15	1	1	0	NA
RF9	2	0	12000	15	1	1	0	NA
RFRP-3	2	0	12000	15	1	1	0	NA
RG-1512	1	0	12000	15	1	1	0	NA
RG-1530	94	0	12000	15	1	1	0	NA
RG-2833	1	0	12000	15	1	1	0	NA
RG-4733	7	0	12000	15	1	1	0	NA
RG-7160	1	0	12000	15	1	1	0	NA
RG-7167	2	0	12000	15	1	1	0	NA
RG-7256	1	0	12000	15	1	1	0	NA
RG-7376	1	0	12000	15	1	1	0	NA
RG-7444	1	0	12000	15	1	1	0	NA
RG-7600	16	0	12000	15	1	1	0	NA
RG-7602	1	0	12000	15	1	1	0	NA
RG-7603	1	0	12000	15	1	1	0	NA
RG-7636	16	0	12000	15	1	1	0	NA
RG-7652	1	0	12000	15	1	1	0	NA
RG-7741	1	0	12000	15	1	1	0	NA
RG-7795	1	0	12000	15	1	1	0	NA
RG-7841	16	0	12000	15	1	1	0	NA
RG3487	6	0	12000	15	1	1	0	NA
RG6029	1	0	12000	15	1	1	0	NA
RG7185	1	0	12000	15	1	1	0	NA
RG7342	1	0	12000	15	1	1	0	NA
RG7893	1	0	12000	15	1	1	0	NA
RGB-286638	19	0	12000	15	1	1	0	NA
RGFP109	3	0	12000	15	1	1	0	NA
RGFP966	1	0	12000	15	1	1	0	NA
RGIA4	2	0	12000	15	1	1	0	NA
RGS4 INHIBITOR 11B	2	0	12000	15	1	1	0	NA
RHAMNETIN	10	0	12000	15	1	1	0	NA
RHC80267	2	0	12000	15	1	1	0	NA
RHEIN	22	0	12000	15	1	1	0	NA
RHENIUM RE 186 ETIDRONATE	1	0	12000	15	1	1	0	NA
RHETSININE	1	0	12000	15	1	1	0	NA
RHIGM12B7	2	0	12000	15	1	1	0	NA
RHO KINASE INHIBITOR IV	2	0	12000	15	1	1	0	NA
RHO-TIA	1	0	12000	15	1	1	0	NA
RHODACYANINE ANALOG MKT-077	1	0	12000	15	1	1	0	NA
RHODAMINE	1	0	12000	15	1	1	0	NA
RHODAMINE123	2	0	12000	15	1	1	0	NA
RHODEI-LITORIN	2	0	12000	15	1	1	0	NA
RHODOMYRTOXIN B	2	0	12000	15	1	1	0	NA
RHTX	1	0	12000	15	1	1	0	NA
RHUCIN	2	0	12000	15	1	1	0	NA
RIBAVIRIN	39	0	12000	15	1	1	0	NA
RIBAVIRIN MONOPHOSPHATE	1	0	12000	15	1	1	0	NA
RIBOCICLIB	18	0	12000	15	1	1	0	NA
RIBOCICLIB SUCCINATE	2	0	12000	15	1	1	0	NA
RIBOFLAVIN	2	0	12000	15	1	1	0	NA
RIBOPRINE	1	0	12000	15	1	1	0	NA
RIBOSOMAL PROTEIN S19	1	0	12000	15	1	1	0	NA
RICCARDI C	1	0	12000	15	1	1	0	NA
RICIN	2	0	12000	15	1	1	0	NA
RICININE	1	0	12000	15	1	1	0	NA
RICOLINOSTAT	7	0	12000	15	1	1	0	NA
RIDAFOROLIMUS	3	0	12000	15	1	1	0	NA
RIDOGREL	1	0	12000	15	1	1	0	NA
RIFABUTIN	2	0	12000	15	1	1	0	NA
RIFAMPIN	29	0	12000	15	1	1	0	NA
RIFAMYCIN SODIUM	2	0	12000	15	1	1	0	NA
RIFAMYCIN SV	5	0	12000	15	1	1	0	NA
RIFAPENTINE	4	0	12000	15	1	1	0	NA
RIFAXIMIN	2	0	12000	15	1	1	0	NA
RIGOSERTIB	8	0	12000	15	1	1	0	NA
RIGOSERTIB SODIUM	3	0	12000	15	1	1	0	NA
RILAPLADIB	4	0	12000	15	1	1	0	NA
RILIMOGENE GALVACIREPVEC	1	0	12000	15	1	1	0	NA
RILMENIDINE	4	0	12000	15	1	1	0	NA
RILMENIDINE HEMIFUMARATE	1	0	12000	15	1	1	0	NA
RILONACEPT	3	0	12000	15	1	1	0	NA
RILOPIROX	1	0	12000	15	1	1	0	NA
RILOTUMUMAB	1	0	12000	15	1	1	0	NA
RILPIVIRINE	3	0	12000	15	1	1	0	NA
RILUZOLE	23	0	12000	15	1	1	0	NA
RILVEGOSTOMIG	1	0	12000	15	1	1	0	NA
RILZABRUTINIB	2	0	12000	15	1	1	0	NA
RIMACALIB	1	0	12000	15	1	1	0	NA
RIMCAZOLE	6	0	12000	15	1	1	0	NA
RIMEGEPANT	3	0	12000	15	1	1	0	NA
RIMEGEPANT SULFATE	1	0	12000	15	1	1	0	NA
RIMEXOLONE	5	0	12000	15	1	1	0	NA
RIMIDUCID	1	0	12000	15	1	1	0	NA
RIMITEROL	2	0	12000	15	1	1	0	NA
RIMONABANT	9	0	12000	15	1	1	0	NA
RIMSULFURON	2	0	12000	15	1	1	0	NA
RIMTUZALCAP	2	0	12000	15	1	1	0	NA
RINDOPEPIMUT	1	0	12000	15	1	1	0	NA
RINETERKIB	4	0	12000	15	1	1	0	NA
RINFABATE	1	0	12000	15	1	1	0	NA
RINTATOLIMOD	1	0	12000	15	1	1	0	NA
RINUCUMAB	1	0	12000	15	1	1	0	NA
RIOCIGUAT	5	0	12000	15	1	1	0	NA
RIPA-56	1	0	12000	15	1	1	0	NA
RIPASUDIL	5	0	12000	15	1	1	0	NA
RIPASUDIL HYDROCHLORIDE DIHYDRATE	2	0	12000	15	1	1	0	NA
RIPK1 INHIBITOR 22B	11	0	12000	15	1	1	0	NA
RIPK2 INHIBITOR 5	1	0	12000	15	1	1	0	NA
RIPK2 INHIBITOR 8	1	0	12000	15	1	1	0	NA
RIPK3 INHIBITOR 18	10	0	12000	15	1	1	0	NA
RIPK3 INHIBITOR 42	2	0	12000	15	1	1	0	NA
RIPRETINIB	5	0	12000	15	1	1	0	NA
RISANKIZUMAB	3	0	12000	15	1	1	0	NA
RISDIPLAM	2	0	12000	15	1	1	0	NA
RISEDRONATE SODIUM ANHYDROUS	1	0	12000	15	1	1	0	NA
RISEDRONIC ACID	5	0	12000	15	1	1	0	NA
RISLENEMDAZ	2	0	12000	15	1	1	0	NA
RISOVALISIB	3	0	12000	15	1	1	0	NA
RISPERIDONE	67	0	12000	15	1	1	0	NA
RISUTEGANIB	1	0	12000	15	1	1	0	NA
RISVODETINIB	3	0	12000	15	1	1	0	NA
RITANSERIN	22	0	12000	15	1	1	0	NA
RITLECITINIB	3	0	12000	15	1	1	0	NA
RITOBEGRON	1	0	12000	15	1	1	0	NA
RITODRINE	3	0	12000	15	1	1	0	NA
RITODRINE HYDROCHLORIDE	2	0	12000	15	1	1	0	NA
RITONAVIR	28	0	12000	15	1	1	0	NA
RITUXIMAB	46	0	12000	15	1	1	0	NA
RIVANICLINE	1	0	12000	15	1	1	0	NA
RIVAROXABAN	9	0	12000	15	1	1	0	NA
RIVASTIGMINE	7	0	12000	15	1	1	0	NA
RIVASTIGMINE TARTRATE	2	0	12000	15	1	1	0	NA
RIVENPROST	1	0	12000	15	1	1	0	NA
RIVICICLIB	5	0	12000	15	1	1	0	NA
RIVIPANSEL	4	0	12000	15	1	1	0	NA
RIVOCERANIB	8	0	12000	15	1	1	0	NA
RIVOCERANIB MESYLATE	1	0	12000	15	1	1	0	NA
RIVOGLITAZONE	2	0	12000	15	1	1	0	NA
RIZATRIPTAN BENZOATE	7	0	12000	15	1	1	0	NA
RJW100	2	0	12000	15	1	1	0	NA
RK-287107	2	0	12000	15	1	1	0	NA
RKI-1447	8	0	12000	15	1	1	0	NA
RLF-(A11-B10)-ISOPEPTIDE AMIDEA26 (XA11-B10)	1	0	12000	15	1	1	0	NA
RLX-33	1	0	12000	15	1	1	0	NA
RLY-2608	1	0	12000	15	1	1	0	NA
RM-2 GA-68	1	0	12000	15	1	1	0	NA
RM65	1	0	12000	15	1	1	0	NA
RMC-5552	1	0	12000	15	1	1	0	NA
RN-1	1	0	12000	15	1	1	0	NA
RN-9893	1	0	12000	15	1	1	0	NA
RN1734	1	0	12000	15	1	1	0	NA
RN1747	1	0	12000	15	1	1	0	NA
RN486	2	0	12000	15	1	1	0	NA
RNA POLYMERASE INHIBITOR	1	0	12000	15	1	1	0	NA
RNR INHIBITOR COH29	1	0	12000	15	1	1	0	NA
RO 04-6790	3	0	12000	15	1	1	0	NA
RO 25-1392	2	0	12000	15	1	1	0	NA
RO 25-1553	3	0	12000	15	1	1	0	NA
RO 31-8220	4	0	12000	15	1	1	0	NA
RO 40-6055	6	0	12000	15	1	1	0	NA
RO 41-5253	1	0	12000	15	1	1	0	NA
RO 46-8443	1	0	12000	15	1	1	0	NA
RO 48-8071	1	0	12000	15	1	1	0	NA
RO 60-0175	3	0	12000	15	1	1	0	NA
RO 63-0563	1	0	12000	15	1	1	0	NA
RO 8-4304	1	0	12000	15	1	1	0	NA
RO-0505124	2	0	12000	15	1	1	0	NA
RO-0622	2	0	12000	15	1	1	0	NA
RO-24-7429	2	0	12000	15	1	1	0	NA
RO-281675	1	0	12000	15	1	1	0	NA
RO-3201195	1	0	12000	15	1	1	0	NA
RO-4987655	2	0	12000	15	1	1	0	NA
RO-5045337	3	0	12000	15	1	1	0	NA
RO-5458640	1	0	12000	15	1	1	0	NA
RO-6870810	4	0	12000	15	1	1	0	NA
RO-70-0004	3	0	12000	15	1	1	0	NA
RO-7121661	2	0	12000	15	1	1	0	NA
RO0094889	1	0	12000	15	1	1	0	NA
RO116-4875/608	1	0	12000	15	1	1	0	NA
RO116-9132/238	1	0	12000	15	1	1	0	NA
RO15-4513	6	0	12000	15	1	1	0	NA
RO19-4603	8	0	12000	15	1	1	0	NA
RO20-1724	4	0	12000	15	1	1	0	NA
RO3	1	0	12000	15	1	1	0	NA
RO31-8220	8	0	12000	15	1	1	0	NA
RO320-2947/001	1	0	12000	15	1	1	0	NA
RO3244794	1	0	12000	15	1	1	0	NA
RO3280	5	0	12000	15	1	1	0	NA
RO330-0802/001	1	0	12000	15	1	1	0	NA
RO3306	3	0	12000	15	1	1	0	NA
RO4491533	2	0	12000	15	1	1	0	NA
RO4929097	5	0	12000	15	1	1	0	NA
RO4938581	4	0	12000	15	1	1	0	NA
RO5028442	3	0	12000	15	1	1	0	NA
RO5101576	1	0	12000	15	1	1	0	NA
RO5166017	1	0	12000	15	1	1	0	NA
RO5508887	3	0	12000	15	1	1	0	NA
RO64-6198	1	0	12000	15	1	1	0	NA
ROBALZOTAN	2	0	12000	15	1	1	0	NA
ROBATUMUMAB	1	0	12000	15	1	1	0	NA
ROBINETIN	3	0	12000	15	1	1	0	NA
ROBLITINIB	1	0	12000	15	1	1	0	NA
ROBOTNIKININ	1	0	12000	15	1	1	0	NA
ROBUSTIC ACID	3	0	12000	15	1	1	0	NA
ROBUSTONE	1	0	12000	15	1	1	0	NA
ROCACETRAPIB	1	0	12000	15	1	1	0	NA
ROCAGLAMIDE	1	0	12000	15	1	1	0	NA
ROCILETINIB	4	0	12000	15	1	1	0	NA
ROCK INHIBITOR 3	2	0	12000	15	1	1	0	NA
ROCURONIUM	7	0	12000	15	1	1	0	NA
ROCURONIUM BROMIDE	6	0	12000	15	1	1	0	NA
RODATRISTAT	2	0	12000	15	1	1	0	NA
RODATRISTAT ETHYL	1	0	12000	15	1	1	0	NA
RODUCITABINE	1	0	12000	15	1	1	0	NA
ROEMERINE	5	0	12000	15	1	1	0	NA
ROFECOXIB	9	0	12000	15	1	1	0	NA
ROFLUMILAST	6	0	12000	15	1	1	0	NA
ROGARATINIB	8	0	12000	15	1	1	0	NA
ROGINOLISIB	1	0	12000	15	1	1	0	NA
ROLAPITANT	2	0	12000	15	1	1	0	NA
ROLAPITANT HYDROCHLORIDE	1	0	12000	15	1	1	0	NA
ROLEDUMAB	1	0	12000	15	1	1	0	NA
ROLIPRAM	10	0	12000	15	1	1	0	NA
ROLOFYLLINE	5	0	12000	15	1	1	0	NA
ROLUPERIDONE HYDROCHLORIDE	2	0	12000	15	1	1	0	NA
ROMAZARIT	1	0	12000	15	1	1	0	NA
ROME	1	0	12000	15	1	1	0	NA
ROMIDEPSIN	28	0	12000	15	1	1	0	NA
ROMILKIMAB	3	0	12000	15	1	1	0	NA
ROMIPLOSTIM	9	0	12000	15	1	1	0	NA
ROMOSOZUMAB	1	0	12000	15	1	1	0	NA
RONACALERET	2	0	12000	15	1	1	0	NA
RONICICLIB	28	0	12000	15	1	1	0	NA
RONNEL	1	0	12000	15	1	1	0	NA
RONOMILAST	3	0	12000	15	1	1	0	NA
RONOPTERIN	1	0	12000	15	1	1	0	NA
RONTALIZUMAB	13	0	12000	15	1	1	0	NA
ROPEGINTERFERON ALFA-2B	4	0	12000	15	1	1	0	NA
ROPINIROLE	7	0	12000	15	1	1	0	NA
ROPINIROLE HYDROCHLORIDE	4	0	12000	15	1	1	0	NA
ROPIVACAINE	5	0	12000	15	1	1	0	NA
ROPIVACAINE HYDROCHLORIDE	10	0	12000	15	1	1	0	NA
ROPSACITINIB	3	0	12000	15	1	1	0	NA
ROQUINIMEX	2	0	12000	15	1	1	0	NA
ROR1 CAR-SPECIFIC AUTOLOGOUS T-LYMPHOCYTES	1	0	12000	15	1	1	0	NA
RORC2 INVERSE AGONIST 66 [PMID: 30130103]	1	0	12000	15	1	1	0	NA
ROSABULIN	1	0	12000	15	1	1	0	NA
ROSE BENGAL	7	0	12000	15	1	1	0	NA
ROSIGLITAZONE	22	0	12000	15	1	1	0	NA
ROSIGLITAZONE MALEATE	4	0	12000	15	1	1	0	NA
ROSIPTOR	2	0	12000	15	1	1	0	NA
ROSMANTUZUMAB	2	0	12000	15	1	1	0	NA
ROSMARINIC ACID	8	0	12000	15	1	1	0	NA
ROSOXACIN	1	0	12000	15	1	1	0	NA
ROSUVASTATIN	24	0	12000	15	1	1	0	NA
ROTENONE	14	0	12000	15	1	1	0	NA
ROTIGOTINE	10	0	12000	15	1	1	0	NA
ROTTLERIN	14	0	12000	15	1	1	0	NA
ROVADICITINIB	1	0	12000	15	1	1	0	NA
ROVAFOVIR ETALAFENAMIDE	1	0	12000	15	1	1	0	NA
ROVALPITUZUMAB TESIRINE	1	0	12000	15	1	1	0	NA
ROVATIRELIN	2	0	12000	15	1	1	0	NA
ROVAZOLAC	4	0	12000	15	1	1	0	NA
ROVELIZUMAB	5	0	12000	15	1	1	0	NA
ROXADUSTAT	6	0	12000	15	1	1	0	NA
ROXARSONE	1	0	12000	15	1	1	0	NA
ROXINDOLE	15	0	12000	15	1	1	0	NA
ROXITHROMYCIN	9	0	12000	15	1	1	0	NA
ROZANOLIXIZUMAB	11	0	12000	15	1	1	0	NA
ROZROLIMUPAB	1	0	12000	15	1	1	0	NA
RP-001	1	0	12000	15	1	1	0	NA
RP-101075	2	0	12000	15	1	1	0	NA
RP-5-OME-UDP&ALPHA;B	1	0	12000	15	1	1	0	NA
RP-52770	1	0	12000	15	1	1	0	NA
RP-6306	1	0	12000	15	1	1	0	NA
RP-6530	2	0	12000	15	1	1	0	NA
RP-6685	1	0	12000	15	1	1	0	NA
RP-67580	1	0	12000	15	1	1	0	NA
RP-8-CPT-CGMPS	1	0	12000	15	1	1	0	NA
RP67580	1	0	12000	15	1	1	0	NA
RPI-MN	1	0	12000	15	1	1	0	NA
RPR121154	1	0	12000	15	1	1	0	NA
RPR260243	2	0	12000	15	1	1	0	NA
RPR749	1	0	12000	15	1	1	0	NA
RPSGL-IG	1	0	12000	15	1	1	0	NA
RS 100235	1	0	12000	15	1	1	0	NA
RS 39066	1	0	12000	15	1	1	0	NA
RS 39604	2	0	12000	15	1	1	0	NA
RS 67333	1	0	12000	15	1	1	0	NA
RS 93520	1	0	12000	15	1	1	0	NA
RS-100329	4	0	12000	15	1	1	0	NA
RS-102221	3	0	12000	15	1	1	0	NA
RS-102895	1	0	12000	15	1	1	0	NA
RS-127445	3	0	12000	15	1	1	0	NA
RS-136270	1	0	12000	15	1	1	0	NA
RS-17053	9	0	12000	15	1	1	0	NA
RS-25344	4	0	12000	15	1	1	0	NA
RS-30199	1	0	12000	15	1	1	0	NA
RS-39604	3	0	12000	15	1	1	0	NA
RS-504393	3	0	12000	15	1	1	0	NA
RS67506	4	0	12000	15	1	1	0	NA
RT3	6	0	12000	15	1	1	0	NA
RTA 744	2	0	12000	15	1	1	0	NA
RTI-118	1	0	12000	15	1	1	0	NA
RTI-122	1	0	12000	15	1	1	0	NA
RTI-13951-33	1	0	12000	15	1	1	0	NA
RTI-336	1	0	12000	15	1	1	0	NA
RTOXA-43	2	0	12000	15	1	1	0	NA
RU 24969	12	0	12000	15	1	1	0	NA
RU28318	1	0	12000	15	1	1	0	NA
RU28362	1	0	12000	15	1	1	0	NA
RUBITECAN	2	0	12000	15	1	1	0	NA
RUBOXISTAURIN	8	0	12000	15	1	1	0	NA
RUCAPARIB	23	0	12000	15	1	1	0	NA
RUCAPARIB CAMSYLATE	3	0	12000	15	1	1	0	NA
RUCAPARIB PHOSPHATE	1	0	12000	15	1	1	0	NA
RUFINAMIDE	12	0	12000	15	1	1	0	NA
RUFLOXACIN	1	0	12000	15	1	1	0	NA
RUNCACIGUAT	4	0	12000	15	1	1	0	NA
RUPATADINE	4	0	12000	15	1	1	0	NA
RUPLIZUMAB	1	0	12000	15	1	1	0	NA
RUSALATIDE	3	0	12000	15	1	1	0	NA
RUSERONTINIB	4	0	12000	15	1	1	0	NA
RUTAECARPINE	9	0	12000	15	1	1	0	NA
RUTHENIUM RED	8	0	12000	15	1	1	0	NA
RUTHENIUM-BASED TRANSFERRIN TARGETING AGENT NKP-1339	2	0	12000	15	1	1	0	NA
RUTIN	10	0	12000	15	1	1	0	NA
RUXOLITINIB	18	0	12000	15	1	1	0	NA
RUXOLITINIB PHOSPHATE	2	0	12000	15	1	1	0	NA
RV1729	3	0	12000	15	1	1	0	NA
RV6153	4	0	12000	15	1	1	0	NA
RVD1-ME	2	0	12000	15	1	1	0	NA
RWJ-351647	2	0	12000	15	1	1	0	NA
RWJ-56110	1	0	12000	15	1	1	0	NA
RWJ-56423	1	0	12000	15	1	1	0	NA
RWJ-67657	3	0	12000	15	1	1	0	NA
RX821002	4	0	12000	15	1	1	0	NA
RXDX-103	1	0	12000	15	1	1	0	NA
RXP-407	1	0	12000	15	1	1	0	NA
RXP470.1	1	0	12000	15	1	1	0	NA
RY024	1	0	12000	15	1	1	0	NA
RY764	1	0	12000	15	1	1	0	NA
RY785	2	0	12000	15	1	1	0	NA
RY796	2	0	12000	15	1	1	0	NA
RYANODINE	4	0	12000	15	1	1	0	NA
S 16924	5	0	12000	15	1	1	0	NA
S 17092	1	0	12000	15	1	1	0	NA
S-(-)CPB	1	0	12000	15	1	1	0	NA
S-(-)CPP	1	0	12000	15	1	1	0	NA
S-1360	2	0	12000	15	1	1	0	NA
S-14506	1	0	12000	15	1	1	0	NA
S-14671	1	0	12000	15	1	1	0	NA
S-15535	2	0	12000	15	1	1	0	NA
S-222611	2	0	12000	15	1	1	0	NA
S-237648	1	0	12000	15	1	1	0	NA
S-26D [PMID: 37883692]	1	0	12000	15	1	1	0	NA
S-3304	3	0	12000	15	1	1	0	NA
S-49076	2	0	12000	15	1	1	0	NA
S-5751	2	0	12000	15	1	1	0	NA
S-777469	1	0	12000	15	1	1	0	NA
S-ADENOSYLMETHIONINE	1	0	12000	15	1	1	0	NA
S-ALLYLGLYCINE	2	0	12000	15	1	1	0	NA
S-DESCHLOROKETAMINE	1	0	12000	15	1	1	0	NA
S-ETOMIDATE	3	0	12000	15	1	1	0	NA
S-METHYL-D-THIOCITRULLINE	1	0	12000	15	1	1	0	NA
S-METOLACHLOR	1	0	12000	15	1	1	0	NA
S-NITROSOGLUTATHIONE	3	0	12000	15	1	1	0	NA
S-RHTX	1	0	12000	15	1	1	0	NA
S-TRITYL-L-CYSTEINE	1	0	12000	15	1	1	0	NA
S‚ÄêY048	1	0	12000	15	1	1	0	NA
S(+)-APOMORPHINE	8	0	12000	15	1	1	0	NA
S136492	1	0	12000	15	1	1	0	NA
S18986	4	0	12000	15	1	1	0	NA
S1P D20:1	1	0	12000	15	1	1	0	NA
S20	1	0	12000	15	1	1	0	NA
S20928	2	0	12000	15	1	1	0	NA
S22153	2	0	12000	15	1	1	0	NA
S24014	2	0	12000	15	1	1	0	NA
S24773	2	0	12000	15	1	1	0	NA
S26131	2	0	12000	15	1	1	0	NA
S26284	2	0	12000	15	1	1	0	NA
S312	1	0	12000	15	1	1	0	NA
S33084	6	0	12000	15	1	1	0	NA
S36057	1	0	12000	15	1	1	0	NA
S36077	1	0	12000	15	1	1	0	NA
S36539	1	0	12000	15	1	1	0	NA
S36540	1	0	12000	15	1	1	0	NA
S36541	1	0	12000	15	1	1	0	NA
S38151	1	0	12000	15	1	1	0	NA
S416	1	0	12000	15	1	1	0	NA
S5A1	1	0	12000	15	1	1	0	NA
S6716	1	0	12000	15	1	1	0	NA
S6821	1	0	12000	15	1	1	0	NA
S7958	1	0	12000	15	1	1	0	NA
S9947	1	0	12000	15	1	1	0	NA
SA-57	2	0	12000	15	1	1	0	NA
SA10SC-RLX	1	0	12000	15	1	1	0	NA
SABARUBICIN	1	0	12000	15	1	1	0	NA
SABATOLIMAB	2	0	12000	15	1	1	0	NA
SABCOMELINE	4	0	12000	15	1	1	0	NA
SACCHARIN	2	0	12000	15	1	1	0	NA
SACITUZUMAB GOVITECAN	9	0	12000	15	1	1	0	NA
SACROSIDASE	1	0	12000	15	1	1	0	NA
SACUBITRIL	1	0	12000	15	1	1	0	NA
SACUBITRIL/VALSARTAN	1	0	12000	15	1	1	0	NA
SACUBITRILAT	1	0	12000	15	1	1	0	NA
SAD448	2	0	12000	15	1	1	0	NA
SAF312	1	0	12000	15	1	1	0	NA
SAFIMALTIB	2	0	12000	15	1	1	0	NA
SAFINAMIDE	17	0	12000	15	1	1	0	NA
SAFINAMIDE MESYLATE	2	0	12000	15	1	1	0	NA
SAFIRONIL	1	0	12000	15	1	1	0	NA
SAFIT1	1	0	12000	15	1	1	0	NA
SAFIT2	1	0	12000	15	1	1	0	NA
SAFOTIBANT	1	0	12000	15	1	1	0	NA
SAFUSIDENIB	2	0	12000	15	1	1	0	NA
SAG	1	0	12000	15	1	1	0	NA
SAG1.3	1	0	12000	15	1	1	0	NA
SAGE-718	3	0	12000	15	1	1	0	NA
SAGOPILONE	15	0	12000	15	1	1	0	NA
SAKURANETIN	3	0	12000	15	1	1	0	NA
SALACINOL	2	0	12000	15	1	1	0	NA
SALAGEN	4	0	12000	15	1	1	0	NA
SALERMIDE	2	0	12000	15	1	1	0	NA
SALICIN	1	0	12000	15	1	1	0	NA
SALICYLALDEHYDE THIOSEMICARBAZONE	2	0	12000	15	1	1	0	NA
SALICYLAMIDE	1	0	12000	15	1	1	0	NA
SALICYLANILIDE	2	0	12000	15	1	1	0	NA
SALICYLHYDROXAMIC ACID	3	0	12000	15	1	1	0	NA
SALICYLIC ACID	3	0	12000	15	1	1	0	NA
SALICYLURIC ACID	1	0	12000	15	1	1	0	NA
SALINAZID	4	0	12000	15	1	1	0	NA
SALINOMYCIN	1	0	12000	15	1	1	0	NA
SALIRASIB	11	0	12000	15	1	1	0	NA
SALMETEROL	5	0	12000	15	1	1	0	NA
SALMETEROL XINAFOATE	7	0	12000	15	1	1	0	NA
SALMON CALCITONIN	2	0	12000	15	1	1	0	NA
SALSALATE	3	0	12000	15	1	1	0	NA
SALSOLINOL HYDROBROMIDE	2	0	12000	15	1	1	0	NA
SALUBRINAL	1	0	12000	15	1	1	0	NA
SALVIANOLIC ACID B	2	0	12000	15	1	1	0	NA
SALVINORIN A	4	0	12000	15	1	1	0	NA
SAM68 MODULATOR CWP232291	2	0	12000	15	1	1	0	NA
SAMALIZUMAB	1	0	12000	15	1	1	0	NA
SAMIDORPHAN	6	0	12000	15	1	1	0	NA
SAMIDORPHAN L-MALATE	3	0	12000	15	1	1	0	NA
SAMOTOLISIB	14	0	12000	15	1	1	0	NA
SAMPATRILAT	1	0	12000	15	1	1	0	NA
SAMURACICLIB	4	0	12000	15	1	1	0	NA
SAN-300	3	0	12000	15	1	1	0	NA
SANDARACOPIMARIC ACID	2	0	12000	15	1	1	0	NA
SANDOSTATIN	2	0	12000	15	1	1	0	NA
SANGIVAMYCIN	2	0	12000	15	1	1	0	NA
SANGUINARINE SULFATE	13	0	12000	15	1	1	0	NA
SANGUINARIUM	25	0	12000	15	1	1	0	NA
SANGUINARIUM CHLORIDE	8	0	12000	15	1	1	0	NA
SANP	1	0	12000	15	1	1	0	NA
SANTACRUZAMATE A	3	0	12000	15	1	1	0	NA
SANTIN	1	0	12000	15	1	1	0	NA
SANTONIN	1	0	12000	15	1	1	0	NA
SAPANISERTIB	22	0	12000	15	1	1	0	NA
SAPITINIB	7	0	12000	15	1	1	0	NA
SAPONARIN	7	0	12000	15	1	1	0	NA
SAPONIN	5	0	12000	15	1	1	0	NA
SAPPANONE A 7-METHYL ETHER	1	0	12000	15	1	1	0	NA
SAPPANONE A DIMETHYL ETHER	6	0	12000	15	1	1	0	NA
SAPPANONE A TRIMETHYL ETHER	4	0	12000	15	1	1	0	NA
SAPRISARTAN	1	0	12000	15	1	1	0	NA
SAPROPTERIN	5	0	12000	15	1	1	0	NA
SAPROPTERIN DIHYDROCHLORIDE	1	0	12000	15	1	1	0	NA
SAQUINAVIR	10	0	12000	15	1	1	0	NA
SAQUINAVIR MESYLATE	9	0	12000	15	1	1	0	NA
SAR-113945	1	0	12000	15	1	1	0	NA
SAR-125844	1	0	12000	15	1	1	0	NA
SAR-20347	4	0	12000	15	1	1	0	NA
SAR-260301	1	0	12000	15	1	1	0	NA
SAR-405838	1	0	12000	15	1	1	0	NA
SAR-566658	1	0	12000	15	1	1	0	NA
SAR100842	3	0	12000	15	1	1	0	NA
SAR247799	2	0	12000	15	1	1	0	NA
SAR260301	8	0	12000	15	1	1	0	NA
SAR405	1	0	12000	15	1	1	0	NA
SAR407899	4	0	12000	15	1	1	0	NA
SAR425899	3	0	12000	15	1	1	0	NA
SAR7334	3	0	12000	15	1	1	0	NA
SARACATINIB	13	0	12000	15	1	1	0	NA
SARAFLOXACIN HYDROCHLORIDE	1	0	12000	15	1	1	0	NA
SARAFOTOXIN S6B	1	0	12000	15	1	1	0	NA
SARAFOTOXIN S6C	1	0	12000	15	1	1	0	NA
SARAKALIM	4	0	12000	15	1	1	0	NA
SARALASIN	2	0	12000	15	1	1	0	NA
SARALASIN ACETATE	1	0	12000	15	1	1	0	NA
SARCNU	1	0	12000	15	1	1	0	NA
SARCOLYSIN	5	0	12000	15	1	1	0	NA
SAREDUTANT	4	0	12000	15	1	1	0	NA
SARGRAMOSTIM	2	0	12000	15	1	1	0	NA
SARILUMAB	1	0	12000	15	1	1	0	NA
SARIPIDEM	1	0	12000	15	1	1	0	NA
SARIZOTAN	2	0	12000	15	1	1	0	NA
SARIZOTAN HYDROCHLORIDE	4	0	12000	15	1	1	0	NA
SAROGLITAZAR	2	0	12000	15	1	1	0	NA
SARPOGRELATE	5	0	12000	15	1	1	0	NA
SARUPARIB	2	0	12000	15	1	1	0	NA
SARUPLASE	1	0	12000	15	1	1	0	NA
SASANLIMAB	2	0	12000	15	1	1	0	NA
SATAVAPTAN	4	0	12000	15	1	1	0	NA
SATRALIZUMAB	3	0	12000	15	1	1	0	NA
SAUVAGINE	2	0	12000	15	1	1	0	NA
SAVIRIN	1	0	12000	15	1	1	0	NA
SAVOLITINIB	2	0	12000	15	1	1	0	NA
SAXAGLIPTIN ANHYDROUS	3	0	12000	15	1	1	0	NA
SAXAGLIPTIN HYDROCHLORIDE	1	0	12000	15	1	1	0	NA
SAXITOXIN	4	0	12000	15	1	1	0	NA
SB 203186	3	0	12000	15	1	1	0	NA
SB 204070	4	0	12000	15	1	1	0	NA
SB 204741	12	0	12000	15	1	1	0	NA
SB 206553	14	0	12000	15	1	1	0	NA
SB 207710	3	0	12000	15	1	1	0	NA
SB 215505	5	0	12000	15	1	1	0	NA
SB 216641	6	0	12000	15	1	1	0	NA
SB 216763	15	0	12000	15	1	1	0	NA
SB 218078	1	0	12000	15	1	1	0	NA
SB 218795	4	0	12000	15	1	1	0	NA
SB 221284	3	0	12000	15	1	1	0	NA
SB 222200	7	0	12000	15	1	1	0	NA
SB 224289	12	0	12000	15	1	1	0	NA
SB 225002	1	0	12000	15	1	1	0	NA
SB 228357	7	0	12000	15	1	1	0	NA
SB 235375	1	0	12000	15	1	1	0	NA
SB 242084	8	0	12000	15	1	1	0	NA
SB 243213	3	0	12000	15	1	1	0	NA
SB 258719	1	0	12000	15	1	1	0	NA
SB 271046	1	0	12000	15	1	1	0	NA
SB 272183	3	0	12000	15	1	1	0	NA
SB 277011-A	3	0	12000	15	1	1	0	NA
SB 414240	1	0	12000	15	1	1	0	NA
SB 612111	1	0	12000	15	1	1	0	NA
SB 649915	3	0	12000	15	1	1	0	NA
SB 699551	1	0	12000	15	1	1	0	NA
SB 714786	3	0	12000	15	1	1	0	NA
SB-219993	1	0	12000	15	1	1	0	NA
SB-219994	1	0	12000	15	1	1	0	NA
SB-242235	7	0	12000	15	1	1	0	NA
SB-269970	2	0	12000	15	1	1	0	NA
SB-282241	1	0	12000	15	1	1	0	NA
SB-334867	4	0	12000	15	1	1	0	NA
SB-3CT	2	0	12000	15	1	1	0	NA
SB-408124	8	0	12000	15	1	1	0	NA
SB-410220	1	0	12000	15	1	1	0	NA
SB-415286	20	0	12000	15	1	1	0	NA
SB-423562	1	0	12000	15	1	1	0	NA
SB-431542	9	0	12000	15	1	1	0	NA
SB-436811	1	0	12000	15	1	1	0	NA
SB-559448	1	0	12000	15	1	1	0	NA
SB-568849	3	0	12000	15	1	1	0	NA
SB-611812	1	0	12000	15	1	1	0	NA
SB-633825	1	0	12000	15	1	1	0	NA
SB-649868	4	0	12000	15	1	1	0	NA
SB-674042	2	0	12000	15	1	1	0	NA
SB-705498	1	0	12000	15	1	1	0	NA
SB-706375	1	0	12000	15	1	1	0	NA
SB-743921	1	0	12000	15	1	1	0	NA
SB-747651A	1	0	12000	15	1	1	0	NA
SB-773812	2	0	12000	15	1	1	0	NA
SB-85635	1	0	12000	15	1	1	0	NA
SB202190	36	0	12000	15	1	1	0	NA
SB203580	29	0	12000	15	1	1	0	NA
SB220025	31	0	12000	15	1	1	0	NA
SB234551	1	0	12000	15	1	1	0	NA
SB236057	1	0	12000	15	1	1	0	NA
SB258585	1	0	12000	15	1	1	0	NA
SB269652	2	0	12000	15	1	1	0	NA
SB269970	1	0	12000	15	1	1	0	NA
SB290157	2	0	12000	15	1	1	0	NA
SB328437	1	0	12000	15	1	1	0	NA
SB357134	1	0	12000	15	1	1	0	NA
SB366791	1	0	12000	15	1	1	0	NA
SB399885	1	0	12000	15	1	1	0	NA
SB452533	1	0	12000	15	1	1	0	NA
SB590885	3	0	12000	15	1	1	0	NA
SB656104	1	0	12000	15	1	1	0	NA
SB705498	1	0	12000	15	1	1	0	NA
SBC-115,337	1	0	12000	15	1	1	0	NA
SBI-0206965	1	0	12000	15	1	1	0	NA
SBP-3264	2	0	12000	15	1	1	0	NA
SBP-7455	2	0	12000	15	1	1	0	NA
SC-19220	2	0	12000	15	1	1	0	NA
SC-22716	1	0	12000	15	1	1	0	NA
SC-236	2	0	12000	15	1	1	0	NA
SC-41930	1	0	12000	15	1	1	0	NA
SC-435	1	0	12000	15	1	1	0	NA
SC-51089	1	0	12000	15	1	1	0	NA
SC-51322	2	0	12000	15	1	1	0	NA
SC-560	4	0	12000	15	1	1	0	NA
SC-58125	1	0	12000	15	1	1	0	NA
SC-67655	1	0	12000	15	1	1	0	NA
SC-80036	1	0	12000	15	1	1	0	NA
SCANDENIN	1	0	12000	15	1	1	0	NA
SCARLET RED	1	0	12000	15	1	1	0	NA
SCH 202596	1	0	12000	15	1	1	0	NA
SCH 206272	3	0	12000	15	1	1	0	NA
SCH 37370	1	0	12000	15	1	1	0	NA
SCH 40338	1	0	12000	15	1	1	0	NA
SCH 57790	1	0	12000	15	1	1	0	NA
SCH 58261	7	0	12000	15	1	1	0	NA
SCH 900271	1	0	12000	15	1	1	0	NA
SCH-23390	6	0	12000	15	1	1	0	NA
SCH-486757	1	0	12000	15	1	1	0	NA
SCH-708980	1	0	12000	15	1	1	0	NA
SCH-79797	1	0	12000	15	1	1	0	NA
SCH-900229	1	0	12000	15	1	1	0	NA
SCH-900271	1	0	12000	15	1	1	0	NA
SCH-900776	1	0	12000	15	1	1	0	NA
SCH.336	2	0	12000	15	1	1	0	NA
SCH221510	4	0	12000	15	1	1	0	NA
SCH442416	7	0	12000	15	1	1	0	NA
SCH486757	1	0	12000	15	1	1	0	NA
SCH51866	6	0	12000	15	1	1	0	NA
SCH772984	6	0	12000	15	1	1	0	NA
SCHISANDRIN A	1	0	12000	15	1	1	0	NA
SCHISANHENOL	1	0	12000	15	1	1	0	NA
SCIO-323	1	0	12000	15	1	1	0	NA
SCK&BETA;8-1	1	0	12000	15	1	1	0	NA
SCLAREOL	1	0	12000	15	1	1	0	NA
SCLEROTIORIN	10	0	12000	15	1	1	0	NA
SCOPOLAMINE	8	0	12000	15	1	1	0	NA
SCOPOLETIN	6	0	12000	15	1	1	0	NA
SCOULERINE	6	0	12000	15	1	1	0	NA
SCRIPTAID	20	0	12000	15	1	1	0	NA
SCUTELLAREIN	2	0	12000	15	1	1	0	NA
SCUTELLARIN	3	0	12000	15	1	1	0	NA
SCY 635	1	0	12000	15	1	1	0	NA
SCY-635	3	0	12000	15	1	1	0	NA
SCYLLITOL	1	0	12000	15	1	1	0	NA
SD-0006	1	0	12000	15	1	1	0	NA
SD-208	1	0	12000	15	1	1	0	NA
SD-36	1	0	12000	15	1	1	0	NA
SD-91	1	0	12000	15	1	1	0	NA
SDF-1, 1-9[P2G] DIMER	1	0	12000	15	1	1	0	NA
SDF1 P2G	1	0	12000	15	1	1	0	NA
SDX-101	2	0	12000	15	1	1	0	NA
SDZ 205557	2	0	12000	15	1	1	0	NA
SDZ 64-412	1	0	12000	15	1	1	0	NA
SDZ SER-082	3	0	12000	15	1	1	0	NA
SDZ-216525	1	0	12000	15	1	1	0	NA
SEA	1	0	12000	15	1	1	0	NA
SEBELIPASE ALFA	1	0	12000	15	1	1	0	NA
SEBETRALSTAT	1	0	12000	15	1	1	0	NA
SECAUBRYOLIDE	1	0	12000	15	1	1	0	NA
SECOBARBITAL	10	0	12000	15	1	1	0	NA
SECOBARBITAL SODIUM	16	0	12000	15	1	1	0	NA
SECRAMINE A	1	0	12000	15	1	1	0	NA
SECRAMINE B	1	0	12000	15	1	1	0	NA
SECRETIN	4	0	12000	15	1	1	0	NA
SECRETIN HUMAN, SYNTHETIC	1	0	12000	15	1	1	0	NA
SECRETIN SYNTHETIC PORCINE	1	0	12000	15	1	1	0	NA
SECUKINUMAB	1	0	12000	15	1	1	0	NA
SECURININE	1	0	12000	15	1	1	0	NA
SEGESTERONE ACETATE	1	0	12000	15	1	1	0	NA
SEGLITIDE	3	0	12000	15	1	1	0	NA
SEIMATOPOLIDE A	1	0	12000	15	1	1	0	NA
SEL-24	2	0	12000	15	1	1	0	NA
SELADELPAR	4	0	12000	15	1	1	0	NA
SELATINIB	2	0	12000	15	1	1	0	NA
SELATOGREL	1	0	12000	15	1	1	0	NA
SELECTIN P LIGAND	1	0	12000	15	1	1	0	NA
SELECTIVE CYTOKINE INHIBITORY DRUG CC-1088	4	0	12000	15	1	1	0	NA
SELECTIVE ESTROGEN RECEPTOR MODULATOR	9	0	12000	15	1	1	0	NA
SELEGILINE	12	0	12000	15	1	1	0	NA
SELEGILINE HYDROCHLORIDE	3	0	12000	15	1	1	0	NA
SELENIUM	17	0	12000	15	1	1	0	NA
SELENOMETHIONINE	2	0	12000	15	1	1	0	NA
SELEPRESSIN	2	0	12000	15	1	1	0	NA
SELETALISIB	5	0	12000	15	1	1	0	NA
SELETRACETAM	1	0	12000	15	1	1	0	NA
SELEXIPAG	2	0	12000	15	1	1	0	NA
SELFOTEL	4	0	12000	15	1	1	0	NA
SELGANTOLIMOD	2	0	12000	15	1	1	0	NA
SELICICLIB	15	0	12000	15	1	1	0	NA
SELICRELUMAB	2	0	12000	15	1	1	0	NA
SELIFORANT	1	0	12000	15	1	1	0	NA
SELINEXOR	5	0	12000	15	1	1	0	NA
SELISISTAT	2	0	12000	15	1	1	0	NA
SELITRECTINIB	6	0	12000	15	1	1	0	NA
SELNOFLAST	1	0	12000	15	1	1	0	NA
SELODENOSON	1	0	12000	15	1	1	0	NA
SELONSERTIB	1	0	12000	15	1	1	0	NA
SELPERCATINIB	4	0	12000	15	1	1	0	NA
SELTOREXANT	3	0	12000	15	1	1	0	NA
SELUMETINIB	34	0	12000	15	1	1	0	NA
SELUMETINIB SULFATE	2	0	12000	15	1	1	0	NA
SELURAMPANEL	10	0	12000	15	1	1	0	NA
SEMAGACESTAT	9	0	12000	15	1	1	0	NA
SEMAGLUTIDE	2	0	12000	15	1	1	0	NA
SEMAPIMOD	7	0	12000	15	1	1	0	NA
SEMAXANIB	17	0	12000	15	1	1	0	NA
SEMORINEMAB	1	0	12000	15	1	1	0	NA
SEMULOPARIN	1	0	12000	15	1	1	0	NA
SEMULOPARIN SODIUM	1	0	12000	15	1	1	0	NA
SEMUSTINE	2	0	12000	15	1	1	0	NA
SEMZUVOLIMAB	1	0	12000	15	1	1	0	NA
SENAPARIB	2	0	12000	15	1	1	0	NA
SENICAPOC	3	0	12000	15	1	1	0	NA
SENKTIDE	3	0	12000	15	1	1	0	NA
SENNOSIDE A	1	0	12000	15	1	1	0	NA
SENNOSIDE B	16	0	12000	15	1	1	0	NA
SENREBOTASE	6	0	12000	15	1	1	0	NA
SEOCALCITOL	2	0	12000	15	1	1	0	NA
SEP-363856	2	0	12000	15	1	1	0	NA
SEPANTRONIUM BROMIDE	1	0	12000	15	1	1	0	NA
SEPETAPROST	3	0	12000	15	1	1	0	NA
SEPHB4-HSA	1	0	12000	15	1	1	0	NA
SEPIAPTERIN	1	0	12000	15	1	1	0	NA
SEPTIDE	1	0	12000	15	1	1	0	NA
SER-100	1	0	12000	15	1	1	0	NA
SERABELISIB	6	0	12000	15	1	1	0	NA
SERACTIDE ACETATE	1	0	12000	15	1	1	0	NA
SERALUTINIB	6	0	12000	15	1	1	0	NA
SERATRODAST	2	0	12000	15	1	1	0	NA
SERDEMETAN	2	0	12000	15	1	1	0	NA
SERDEXMETHYLPHENIDATE CHLORIDE	2	0	12000	15	1	1	0	NA
SERELAXIN	2	0	12000	15	1	1	0	NA
SERGEOLIDE	1	0	12000	15	1	1	0	NA
SERGLIFLOZIN	2	0	12000	15	1	1	0	NA
SERGLIFLOZIN ETABONATE	1	0	12000	15	1	1	0	NA
SERGOLEXOLE	1	0	12000	15	1	1	0	NA
SERIBANTUMAB	4	0	12000	15	1	1	0	NA
SERICETIN DIACETATE	1	0	12000	15	1	1	0	NA
SERIDOPIDINE	1	0	12000	15	1	1	0	NA
SERINE	1	0	12000	15	1	1	0	NA
SERINE, D-	6	0	12000	15	1	1	0	NA
SERINE/THREONINE KINASE INHIBITOR CBP501	1	0	12000	15	1	1	0	NA
SERLOPITANT	2	0	12000	15	1	1	0	NA
SERMORELIN	2	0	12000	15	1	1	0	NA
SERMORELIN ACETATE	1	0	12000	15	1	1	0	NA
SEROTONIN	7	0	12000	15	1	1	0	NA
SEROTONIN HYDROCHLORIDE	1	0	12000	15	1	1	0	NA
SERPLULIMAB	1	0	12000	15	1	1	0	NA
SERTACONAZOLE NITRATE	6	0	12000	15	1	1	0	NA
SERTINDOLE	21	0	12000	15	1	1	0	NA
SERTRALINE HYDROCHLORIDE	20	0	12000	15	1	1	0	NA
SERUM AMYLOID A	1	0	12000	15	1	1	0	NA
SESAMIN	2	0	12000	15	1	1	0	NA
SET2	1	0	12000	15	1	1	0	NA
SETANAXIB	7	0	12000	15	1	1	0	NA
SETIPIPRANT	3	0	12000	15	1	1	0	NA
SETMELANOTIDE	8	0	12000	15	1	1	0	NA
SETMELANOTIDE ACETATE	1	0	12000	15	1	1	0	NA
SETOGEPRAM	4	0	12000	15	1	1	0	NA
SETRUSUMAB	1	0	12000	15	1	1	0	NA
SEVIRUMAB	1	0	12000	15	1	1	0	NA
SEVITERONEL	3	0	12000	15	1	1	0	NA
SEVOFLURANE	38	0	12000	15	1	1	0	NA
SEW2871	1	0	12000	15	1	1	0	NA
SF-11	1	0	12000	15	1	1	0	NA
SF-1126	9	0	12000	15	1	1	0	NA
SF-21	1	0	12000	15	1	1	0	NA
SF-22	1	0	12000	15	1	1	0	NA
SF-51	1	0	12000	15	1	1	0	NA
SF1126	18	0	12000	15	1	1	0	NA
SG-005	1	0	12000	15	1	1	0	NA
SG-094	1	0	12000	15	1	1	0	NA
SGC-CBP30	2	0	12000	15	1	1	0	NA
SGC0946	2	0	12000	15	1	1	0	NA
SGC2085	1	0	12000	15	1	1	0	NA
SGC6870	1	0	12000	15	1	1	0	NA
SGC707	1	0	12000	15	1	1	0	NA
SGI-1027	1	0	12000	15	1	1	0	NA
SGI-1776	11	0	12000	15	1	1	0	NA
SGN-30	1	0	12000	15	1	1	0	NA
SGN-CD70A	1	0	12000	15	1	1	0	NA
SGS-742	3	0	12000	15	1	1	0	NA
SGX-523	2	0	12000	15	1	1	0	NA
SH045	3	0	12000	15	1	1	0	NA
SHA 68R	1	0	12000	15	1	1	0	NA
SHAAGTIDE	1	0	12000	15	1	1	0	NA
SHARK CARTILAGE EXTRACT AE-941	3	0	12000	15	1	1	0	NA
SHIKONIN	10	0	12000	15	1	1	0	NA
SHINFLAVANONE	1	0	12000	15	1	1	0	NA
SHINJULACTONE B	1	0	12000	15	1	1	0	NA
SHINPTEROCARPIN	1	0	12000	15	1	1	0	NA
SHK TOXIN	1	0	12000	15	1	1	0	NA
SHO-SAIKO-TO	4	0	12000	15	1	1	0	NA
SHP2 INHIBITOR ERAS-601	1	0	12000	15	1	1	0	NA
SHP2 INHIBITOR PF-07284892	3	0	12000	15	1	1	0	NA
SHR-1316	1	0	12000	15	1	1	0	NA
SHR-4640	1	0	12000	15	1	1	0	NA
SHU9119	4	0	12000	15	1	1	0	NA
SI306	1	0	12000	15	1	1	0	NA
SIAIS178	1	0	12000	15	1	1	0	NA
SIALYL LEWIS X	1	0	12000	15	1	1	0	NA
SIALYL TN ANTIGEN	1	0	12000	15	1	1	0	NA
SIB-1757	7	0	12000	15	1	1	0	NA
SIB-1893	5	0	12000	15	1	1	0	NA
SIBEPRENLIMAB	1	0	12000	15	1	1	0	NA
SIBROTUZUMAB	1	0	12000	15	1	1	0	NA
SIBUTRAMINE	9	0	12000	15	1	1	0	NA
SIBUTRAMINE HYDROCHLORIDE	6	0	12000	15	1	1	0	NA
SIDURON	1	0	12000	15	1	1	0	NA
SIFA-ASN(ACNH-&BETA;-GLC)-PEG-TYR3-OCTREOTATE	1	0	12000	15	1	1	0	NA
SIFA-ASN(ACNH-&BETA;-GLC)-TYR3-OCTREOTATE	1	0	12000	15	1	1	0	NA
SIFALIMUMAB	15	0	12000	15	1	1	0	NA
SIGNAL TRANSDUCTION INHIBITOR	4	0	12000	15	1	1	0	NA
SILAHEXOCYCLIUM	4	0	12000	15	1	1	0	NA
SILDENAFIL	11	0	12000	15	1	1	0	NA
SILIBININ	12	0	12000	15	1	1	0	NA
SILICON PHTHALOCYANINE 4	3	0	12000	15	1	1	0	NA
SILICRISTIN A	1	0	12000	15	1	1	0	NA
SILIDIANIN	3	0	12000	15	1	1	0	NA
SILMITASERTIB	8	0	12000	15	1	1	0	NA
SILODOSIN	4	0	12000	15	1	1	0	NA
SILTUXIMAB	1	0	12000	15	1	1	0	NA
SILVER SULFADIAZINE	9	0	12000	15	1	1	0	NA
SILVESTROL	1	0	12000	15	1	1	0	NA
SILYBIN	1	0	12000	15	1	1	0	NA
SILYBIN B	2	0	12000	15	1	1	0	NA
SILYMARIN	3	0	12000	15	1	1	0	NA
SIM1	1	0	12000	15	1	1	0	NA
SIMAZINE	1	0	12000	15	1	1	0	NA
SIMENEPAG ISOPROPYL	1	0	12000	15	1	1	0	NA
SIMEPREVIR	3	0	12000	15	1	1	0	NA
SIMEPREVIR SODIUM	2	0	12000	15	1	1	0	NA
SIMETRIDE	1	0	12000	15	1	1	0	NA
SIMLUKAFUSP ALFA	3	0	12000	15	1	1	0	NA
SIMOCYCLINONE D8	2	0	12000	15	1	1	0	NA
SIMOTAXEL	1	0	12000	15	1	1	0	NA
SIMOTINIB	1	0	12000	15	1	1	0	NA
SIMPINICLINE	5	0	12000	15	1	1	0	NA
SIMTUZUMAB	2	0	12000	15	1	1	0	NA
SIMUFILAM	1	0	12000	15	1	1	0	NA
SIMUROSERTIB	2	0	12000	15	1	1	0	NA
SIMVASTATIN	50	0	12000	15	1	1	0	NA
SINCALIDE	2	0	12000	15	1	1	0	NA
SINEFUNGIN	1	0	12000	15	1	1	0	NA
SINENSETIN	2	0	12000	15	1	1	0	NA
SINIGRIN	2	0	12000	15	1	1	0	NA
SINTILIMAB	6	0	12000	15	1	1	0	NA
SIPLIZUMAB	1	0	12000	15	1	1	0	NA
SIPOGLITAZAR	1	0	12000	15	1	1	0	NA
SIPONIMOD	7	0	12000	15	1	1	0	NA
SIPONIMOD FUMARATE	1	0	12000	15	1	1	0	NA
SIPULEUCEL-T	1	0	12000	15	1	1	0	NA
SIR1-365	1	0	12000	15	1	1	0	NA
SIREMADLIN	2	0	12000	15	1	1	0	NA
SIROLIMUS	58	0	12000	15	1	1	0	NA
SIROLIMUS ALBUMIN-BOUND NANOPARTICLES	1	0	12000	15	1	1	0	NA
SIRT1 ACTIVATOR 3	1	0	12000	15	1	1	0	NA
SIRTINOL	1	0	12000	15	1	1	0	NA
SIRTRATUMAB VEDOTIN	1	0	12000	15	1	1	0	NA
SIRUKUMAB	2	0	12000	15	1	1	0	NA
SISOMICIN	3	0	12000	15	1	1	0	NA
SITAFLOXACIN	2	0	12000	15	1	1	0	NA
SITAGLIPTIN	6	0	12000	15	1	1	0	NA
SITAMAQUINE	1	0	12000	15	1	1	0	NA
SITAXENTAN	3	0	12000	15	1	1	0	NA
SITAXENTAN SODIUM	2	0	12000	15	1	1	0	NA
SITOGLUSIDE	1	0	12000	15	1	1	0	NA
SITOKIREN	2	0	12000	15	1	1	0	NA
SITRAVATINIB	16	0	12000	15	1	1	0	NA
SITS	1	0	12000	15	1	1	0	NA
SIVELESTAT	3	0	12000	15	1	1	0	NA
SIVELESTAT SODIUM	2	0	12000	15	1	1	0	NA
SIVIFENE	2	0	12000	15	1	1	0	NA
SIVOPIXANT	1	0	12000	15	1	1	0	NA
SJ988497	4	0	12000	15	1	1	0	NA
SJ995973	1	0	12000	15	1	1	0	NA
SJB2-043	1	0	12000	15	1	1	0	NA
SK1-I	1	0	12000	15	1	1	0	NA
SKA-111	1	0	12000	15	1	1	0	NA
SKA-121	1	0	12000	15	1	1	0	NA
SKA-20	1	0	12000	15	1	1	0	NA
SKA-31	4	0	12000	15	1	1	0	NA
SKF 105854	1	0	12000	15	1	1	0	NA
SKF-105494	2	0	12000	15	1	1	0	NA
SKF-38393	9	0	12000	15	1	1	0	NA
SKF-76783	2	0	12000	15	1	1	0	NA
SKF-82958	3	0	12000	15	1	1	0	NA
SKF-83566	3	0	12000	15	1	1	0	NA
SKF-83959	3	0	12000	15	1	1	0	NA
SKF-86002	2	0	12000	15	1	1	0	NA
SKF89976A	2	0	12000	15	1	1	0	NA
SKF96365	6	0	12000	15	1	1	0	NA
SKI II	3	0	12000	15	1	1	0	NA
SKIMMIANINE	5	0	12000	15	1	1	0	NA
SKLB-03220	1	0	12000	15	1	1	0	NA
SL-176	1	0	12000	15	1	1	0	NA
SL422	6	0	12000	15	1	1	0	NA
SLAZINIC ACID	21	0	12000	15	1	1	0	NA
SLB1122168	1	0	12000	15	1	1	0	NA
SLB736	1	0	12000	15	1	1	0	NA
SLC-0111	2	0	12000	15	1	1	0	NA
SLC-391	3	0	12000	15	1	1	0	NA
SLC4101431	2	0	12000	15	1	1	0	NA
SLF	3	0	12000	15	1	1	0	NA
SLF1081851	1	0	12000	15	1	1	0	NA
SLG	1	0	12000	15	1	1	0	NA
SLIGKV-NH2	1	0	12000	15	1	1	0	NA
SLIGRL-NH2	1	0	12000	15	1	1	0	NA
SLM6071469	2	0	12000	15	1	1	0	NA
SLOTOXIN	1	0	12000	15	1	1	0	NA
SLR14	1	0	12000	15	1	1	0	NA
SLV-334	2	0	12000	15	1	1	0	NA
SLX-4090	2	0	12000	15	1	1	0	NA
SM 21	1	0	12000	15	1	1	0	NA
SM-122	4	0	12000	15	1	1	0	NA
SM-130,686	1	0	12000	15	1	1	0	NA
SM-337	3	0	12000	15	1	1	0	NA
SMAC MIMETIC GDC-0917	1	0	12000	15	1	1	0	NA
SMC021	1	0	12000	15	1	1	0	NA
SMD-3040	2	0	12000	15	1	1	0	NA
SMTP-7	1	0	12000	15	1	1	0	NA
SN-1	1	0	12000	15	1	1	0	NA
SN-1,2-DIDECANOYLGLYCEROL	2	0	12000	15	1	1	0	NA
SN-2	1	0	12000	15	1	1	0	NA
SN-38	25	0	12000	15	1	1	0	NA
SNAP 37889	2	0	12000	15	1	1	0	NA
SNAP 398299	2	0	12000	15	1	1	0	NA
SNAP-7941	2	0	12000	15	1	1	0	NA
SNAP5089	2	0	12000	15	1	1	0	NA
SNC80	4	0	12000	15	1	1	0	NA
SNDX-5613	2	0	12000	15	1	1	0	NA
SNS-032	3	0	12000	15	1	1	0	NA
SNS-314	44	0	12000	15	1	1	0	NA
SNS01-T	1	0	12000	15	1	1	0	NA
SNX 5422	2	0	12000	15	1	1	0	NA
SNX-5422	2	0	12000	15	1	1	0	NA
SNX0723	1	0	12000	15	1	1	0	NA
SNX281	1	0	12000	15	1	1	0	NA
SNX482	1	0	12000	15	1	1	0	NA
SOBETIROME	2	0	12000	15	1	1	0	NA
SOBLIDOTIN	17	0	12000	15	1	1	0	NA
SOBUZOXANE	3	0	12000	15	1	1	0	NA
SOCAZOLIMAB	1	0	12000	15	1	1	0	NA
SODELGLITAZAR	3	0	12000	15	1	1	0	NA
SODIUM AMINOSALICYLATE	1	0	12000	15	1	1	0	NA
SODIUM ASCORBATE	1	0	12000	15	1	1	0	NA
SODIUM AZIDE	1	0	12000	15	1	1	0	NA
SODIUM BICARBONATE	2	0	12000	15	1	1	0	NA
SODIUM BUTYRATE	14	0	12000	15	1	1	0	NA
SODIUM CHLORIDE	28	0	12000	15	1	1	0	NA
SODIUM DICHLOROACETATE	4	0	12000	15	1	1	0	NA
SODIUM DIMETHYLCARBAMODITHIOATE	1	0	12000	15	1	1	0	NA
SODIUM DODECYL SULFATE	3	0	12000	15	1	1	0	NA
SODIUM METAARSENITE	1	0	12000	15	1	1	0	NA
SODIUM MOLYBDATE	2	0	12000	15	1	1	0	NA
SODIUM NITRATE	1	0	12000	15	1	1	0	NA
SODIUM NITRITE	3	0	12000	15	1	1	0	NA
SODIUM NITROPRUSSIDE	5	0	12000	15	1	1	0	NA
SODIUM OXYBATE	3	0	12000	15	1	1	0	NA
SODIUM PYRUVATE	2	0	12000	15	1	1	0	NA
SODIUM SALICYLATE	4	0	12000	15	1	1	0	NA
SODIUM SELENITE	1	0	12000	15	1	1	0	NA
SODIUM SULFATE ANHYDROUS	1	0	12000	15	1	1	0	NA
SODIUM TAUROCHOLATE	1	0	12000	15	1	1	0	NA
SODIUM TETRADECYL SULFATE	1	0	12000	15	1	1	0	NA
SODIUM VALPROATE	1	0	12000	15	1	1	0	NA
SOFALCONE	7	0	12000	15	1	1	0	NA
SOFINICLINE	3	0	12000	15	1	1	0	NA
SOFITUZUMAB VEDOTIN	16	0	12000	15	1	1	0	NA
SOFNOBRUTINIB	1	0	12000	15	1	1	0	NA
SOFOSBUVIR	3	0	12000	15	1	1	0	NA
SOFOSBUVIR / VELPATASVIR / VOXILAPREVIR	1	0	12000	15	1	1	0	NA
SOFOSBUVIR/VELPATASVIR	1	0	12000	15	1	1	0	NA
SOFPIRONIUM BROMIDE	6	0	12000	15	1	1	0	NA
SOLABEGRON	4	0	12000	15	1	1	0	NA
SOLANEZUMAB	1	0	12000	15	1	1	0	NA
SOLANIDINE	1	0	12000	15	1	1	0	NA
SOLCITINIB	6	0	12000	15	1	1	0	NA
SOLIFENACIN	10	0	12000	15	1	1	0	NA
SOLIFENACIN SUCCINATE	2	0	12000	15	1	1	0	NA
SOLITHROMYCIN	1	0	12000	15	1	1	0	NA
SOLITOMAB	4	0	12000	15	1	1	0	NA
SOLOMONSTEROL A	1	0	12000	15	1	1	0	NA
SOLOMONSTEROL B	1	0	12000	15	1	1	0	NA
SOLRIAMFETOL	4	0	12000	15	1	1	0	NA
SOLYPERTINE TARTRATE	2	0	12000	15	1	1	0	NA
SOMAPACITAN	1	0	12000	15	1	1	0	NA
SOMATORELIN	2	0	12000	15	1	1	0	NA
SOMATOSTATIN	5	0	12000	15	1	1	0	NA
SOMATREM	1	0	12000	15	1	1	0	NA
SOMATROGON	3	0	12000	15	1	1	0	NA
SOMATROPIN (RECOMBINANT DNA ORIGIN)	15	0	12000	15	1	1	0	NA
SOMAVARATAN	1	0	12000	15	1	1	0	NA
SONEDENOSON	1	0	12000	15	1	1	0	NA
SONEPCIZUMAB	2	0	12000	15	1	1	0	NA
SONIDEGIB	6	0	12000	15	1	1	0	NA
SONOLISIB	18	0	12000	15	1	1	0	NA
SONTUZUMAB	1	0	12000	15	1	1	0	NA
SOPHORAFLAVANONE G	1	0	12000	15	1	1	0	NA
SOPHORIDINE	1	0	12000	15	1	1	0	NA
SOR-C13	1	0	12000	15	1	1	0	NA
SORAFENIB	114	0	12000	15	1	1	0	NA
SORBIC ACID	1	0	12000	15	1	1	0	NA
SORBINIL	5	0	12000	15	1	1	0	NA
SORBITOL	3	0	12000	15	1	1	0	NA
SOS1 PROTAC 9D	1	0	12000	15	1	1	0	NA
SOTAGLIFLOZIN	5	0	12000	15	1	1	0	NA
SOTALOL	14	0	12000	15	1	1	0	NA
SOTALOL HYDROCHLORIDE	3	0	12000	15	1	1	0	NA
SOTATERCEPT	3	0	12000	15	1	1	0	NA
SOTEVTAMAB	1	0	12000	15	1	1	0	NA
SOTICLESTAT	2	0	12000	15	1	1	0	NA
SOTIGALIMAB	1	0	12000	15	1	1	0	NA
SOTORASIB	4	0	12000	15	1	1	0	NA
SOTRASTAURIN	61	0	12000	15	1	1	0	NA
SOTRASTAURIN ACETATE	5	0	12000	15	1	1	0	NA
SOTULETINIB	3	0	12000	15	1	1	0	NA
SOVAPREVIR	2	0	12000	15	1	1	0	NA
SOVATELTIDE	3	0	12000	15	1	1	0	NA
SOVESUDIL	1	0	12000	15	1	1	0	NA
SOVLEPLENIB	2	0	12000	15	1	1	0	NA
SOY PROTEIN ISOLATE	7	0	12000	15	1	1	0	NA
SOYBEAN SEED OIL	5	0	12000	15	1	1	0	NA
SP-600125	89	0	12000	15	1	1	0	NA
SP600125	4	0	12000	15	1	1	0	NA
SPAG11B (61-103)	1	0	12000	15	1	1	0	NA
SPARFLOXACIN	4	0	12000	15	1	1	0	NA
SPARSENTAN	5	0	12000	15	1	1	0	NA
SPARSOMYCIN	1	0	12000	15	1	1	0	NA
SPARTALIZUMAB	4	0	12000	15	1	1	0	NA
SPARTEINE	1	0	12000	15	1	1	0	NA
SPEBRUTINIB	3	0	12000	15	1	1	0	NA
SPEBRUTINIB BESYLATE	1	0	12000	15	1	1	0	NA
SPECTINOMYCIN HYDROCHLORIDE	3	0	12000	15	1	1	0	NA
SPERMIDINE	6	0	12000	15	1	1	0	NA
SPERMINE	9	0	12000	15	1	1	0	NA
SPERMINE TETRAHYDROCHLORIDE	1	0	12000	15	1	1	0	NA
SPESOLIMAB	3	0	12000	15	1	1	0	NA
SPEXIN-1	2	0	12000	15	1	1	0	NA
SPHAEROPSIDIN A	2	0	12000	15	1	1	0	NA
SPHINGOMYELIN SYNTHASE 2 INHIBITOR 15W	2	0	12000	15	1	1	0	NA
SPHINGOSINE	3	0	12000	15	1	1	0	NA
SPHINGOSINE 1-PHOSPHATE	9	0	12000	15	1	1	0	NA
SPHINGOSYLPHOSPHORYLCHOLINE	1	0	12000	15	1	1	0	NA
SPHONDIN	1	0	12000	15	1	1	0	NA
SPICLOMAZINE	4	0	12000	15	1	1	0	NA
SPINASAPONIN A METHYL ESTER	2	0	12000	15	1	1	0	NA
SPINORPHIN	2	0	12000	15	1	1	0	NA
SPIPERONE	19	0	12000	15	1	1	0	NA
SPIPERONE HYDROCHLORIDE	1	0	12000	15	1	1	0	NA
SPIRADOLINE	1	0	12000	15	1	1	0	NA
SPIRAMIDE	6	0	12000	15	1	1	0	NA
SPIRAMYCIN	3	0	12000	15	1	1	0	NA
SPIRAPRIL	2	0	12000	15	1	1	0	NA
SPIRAPRIL HYDROCHLORIDE	1	0	12000	15	1	1	0	NA
SPIRAPRILAT	1	0	12000	15	1	1	0	NA
SPIROGLUMIDE	3	0	12000	15	1	1	0	NA
SPIRONOLACTONE	16	0	12000	15	1	1	0	NA
SPIROXATRINE	10	0	12000	15	1	1	0	NA
SPIRUCHOSTATIN C	3	0	12000	15	1	1	0	NA
SPLITOMICIN	5	0	12000	15	1	1	0	NA
SPM-354	2	0	12000	15	1	1	0	NA
SPRI3	1	0	12000	15	1	1	0	NA
SPRIFERMIN	1	0	12000	15	1	1	0	NA
SQ-109	2	0	12000	15	1	1	0	NA
SQ-24,798	2	0	12000	15	1	1	0	NA
SQ-27986	1	0	12000	15	1	1	0	NA
SQ-29548	1	0	12000	15	1	1	0	NA
SQ007-5	1	0	12000	15	1	1	0	NA
SQUALAMINE	4	0	12000	15	1	1	0	NA
SQUALAMINE LACTATE	1	0	12000	15	1	1	0	NA
SQUARUNKIN A	1	0	12000	15	1	1	0	NA
SR-0813	1	0	12000	15	1	1	0	NA
SR-123781A	2	0	12000	15	1	1	0	NA
SR-13668	3	0	12000	15	1	1	0	NA
SR-4133	1	0	12000	15	1	1	0	NA
SR1001	2	0	12000	15	1	1	0	NA
SR101099	1	0	12000	15	1	1	0	NA
SR120819A	1	0	12000	15	1	1	0	NA
SR12813	1	0	12000	15	1	1	0	NA
SR142948A	1	0	12000	15	1	1	0	NA
SR144528	1	0	12000	15	1	1	0	NA
SR146131	1	0	12000	15	1	1	0	NA
SR1555	1	0	12000	15	1	1	0	NA
SR16835	3	0	12000	15	1	1	0	NA
SR2211	1	0	12000	15	1	1	0	NA
SR2640	12	0	12000	15	1	1	0	NA
SR59230A	6	0	12000	15	1	1	0	NA
SR7826	1	0	12000	15	1	1	0	NA
SR8185	2	0	12000	15	1	1	0	NA
SR8278	1	0	12000	15	1	1	0	NA
SR9009	3	0	12000	15	1	1	0	NA
SR9011	5	0	12000	15	1	1	0	NA
SRA880	1	0	12000	15	1	1	0	NA
SRC KINASE INHIBITOR I	1	0	12000	15	1	1	0	NA
SRI22141	2	0	12000	15	1	1	0	NA
SRI37892	1	0	12000	15	1	1	0	NA
SRIF-14	5	0	12000	15	1	1	0	NA
SRIF-28	8	0	12000	15	1	1	0	NA
SRT-1720	2	0	12000	15	1	1	0	NA
SRT-2104	1	0	12000	15	1	1	0	NA
SRT1720	1	0	12000	15	1	1	0	NA
SRT2104	2	0	12000	15	1	1	0	NA
SRX-246	1	0	12000	15	1	1	0	NA
SRX246	2	0	12000	15	1	1	0	NA
SRX251	1	0	12000	15	1	1	0	NA
SS-208	6	0	12000	15	1	1	0	NA
SS1(DSFV)-PE38	2	0	12000	15	1	1	0	NA
SSR 146977	1	0	12000	15	1	1	0	NA
SSR-103800	2	0	12000	15	1	1	0	NA
SSR-126517E	1	0	12000	15	1	1	0	NA
SSR125543A	2	0	12000	15	1	1	0	NA
SSR126768A	2	0	12000	15	1	1	0	NA
SSR128129E	1	0	12000	15	1	1	0	NA
SSR180711	1	0	12000	15	1	1	0	NA
SSR240612	1	0	12000	15	1	1	0	NA
SST3-ODN-8	1	0	12000	15	1	1	0	NA
ST 638	1	0	12000	15	1	1	0	NA
ST-1006	4	0	12000	15	1	1	0	NA
ST-1478	2	0	12000	15	1	1	0	NA
ST-1505	2	0	12000	15	1	1	0	NA
ST-1535	5	0	12000	15	1	1	0	NA
ST-2191	1	0	12000	15	1	1	0	NA
ST. JOHN'S WORT	1	0	12000	15	1	1	0	NA
ST034307	1	0	12000	15	1	1	0	NA
ST074946	1	0	12000	15	1	1	0	NA
STA2	1	0	12000	15	1	1	0	NA
STALLIMYCIN	2	0	12000	15	1	1	0	NA
STAMULUMAB	2	0	12000	15	1	1	0	NA
STANNSOPORFIN	2	0	12000	15	1	1	0	NA
STANOLONE	7	0	12000	15	1	1	0	NA
STANOZOLOL	3	0	12000	15	1	1	0	NA
STAT3 INHIBITOR 8Q	1	0	12000	15	1	1	0	NA
STAT3 INHIBITOR OPB-31121	1	0	12000	15	1	1	0	NA
STAT3 INHIBITOR OPB-51602	1	0	12000	15	1	1	0	NA
STAUROSPORINE	45	0	12000	15	1	1	0	NA
STAUROSPORINE AGLYCON	1	0	12000	15	1	1	0	NA
STAVUDINE	14	0	12000	15	1	1	0	NA
STC-15	1	0	12000	15	1	1	0	NA
STEARIC ACID	1	0	12000	15	1	1	0	NA
STEM CELL FACTOR	1	0	12000	15	1	1	0	NA
STEVIOSIDE	1	0	12000	15	1	1	0	NA
STIBOGLUCONATE	1	0	12000	15	1	1	0	NA
STICTIC ACID	18	0	12000	15	1	1	0	NA
STILBAMIDINE	1	0	12000	15	1	1	0	NA
STILONIUM IODIDE	7	0	12000	15	1	1	0	NA
STING AGONIST 2	1	0	12000	15	1	1	0	NA
STING AGONIST 3	1	0	12000	15	1	1	0	NA
STIRIPENTOL	1	0	12000	15	1	1	0	NA
STIROFOS	2	0	12000	15	1	1	0	NA
STK16-IN-1	4	0	12000	15	1	1	0	NA
STM 434	2	0	12000	15	1	1	0	NA
STM2457	1	0	12000	15	1	1	0	NA
STO609	2	0	12000	15	1	1	0	NA
STREPTOKINASE	1	0	12000	15	1	1	0	NA
STREPTOMYCIN	2	0	12000	15	1	1	0	NA
STREPTOMYCIN SULFATE	3	0	12000	15	1	1	0	NA
STREPTONIGRIN	20	0	12000	15	1	1	0	NA
STREPTOZOCIN	47	0	12000	15	1	1	0	NA
STROBOPININ	1	0	12000	15	1	1	0	NA
STRONTIUM RANELATE	1	0	12000	15	1	1	0	NA
STROPHANTHIDIN	6	0	12000	15	1	1	0	NA
STROPHANTHIDIN ACETATE	2	0	12000	15	1	1	0	NA
STRYCHNINE	12	0	12000	15	1	1	0	NA
STX-100	3	0	12000	15	1	1	0	NA
STX-107	1	0	12000	15	1	1	0	NA
STX-478	2	0	12000	15	1	1	0	NA
STX107	1	0	12000	15	1	1	0	NA
SU-014813	7	0	12000	15	1	1	0	NA
SU-11652	4	0	12000	15	1	1	0	NA
SU-14813	5	0	12000	15	1	1	0	NA
SU11274	4	0	12000	15	1	1	0	NA
SU9516	16	0	12000	15	1	1	0	NA
SUBEROHYDROXAMIC ACID	11	0	12000	15	1	1	0	NA
SUBSTANCE P	4	0	12000	15	1	1	0	NA
SUBSTANCE P-(4-11)	1	0	12000	15	1	1	0	NA
SUBSTANCE P-(6-11)	1	0	12000	15	1	1	0	NA
SUBSTANCE P-OME	1	0	12000	15	1	1	0	NA
SUCCIMER	7	0	12000	15	1	1	0	NA
SUCCINIC ACID	2	0	12000	15	1	1	0	NA
SUCCINYLCHOLINE	11	0	12000	15	1	1	0	NA
SUCRALFATE	3	0	12000	15	1	1	0	NA
SUCUNAMOSTAT	1	0	12000	15	1	1	0	NA
SUFENTANIL	5	0	12000	15	1	1	0	NA
SUFENTANIL CITRATE	4	0	12000	15	1	1	0	NA
SUFORAPHANE ISOSELENOCYANATE	1	0	12000	15	1	1	0	NA
SUFUGOLIX	1	0	12000	15	1	1	0	NA
SUGEMALIMAB	1	0	12000	15	1	1	0	NA
SULANEMADLIN	3	0	12000	15	1	1	0	NA
SULBENTINE	1	0	12000	15	1	1	0	NA
SULCARDINE SULFATE	3	0	12000	15	1	1	0	NA
SULCONAZOLE NITRATE	4	0	12000	15	1	1	0	NA
SULFACARBAMIDE	1	0	12000	15	1	1	0	NA
SULFACETAMIDE	2	0	12000	15	1	1	0	NA
SULFADIAZINE	3	0	12000	15	1	1	0	NA
SULFADOXINE	7	0	12000	15	1	1	0	NA
SULFAMETHAZINE	4	0	12000	15	1	1	0	NA
SULFAMETHOXAZOLE	15	0	12000	15	1	1	0	NA
SULFAMETHOXAZOLE / TRIMETHOPRIM	3	0	12000	15	1	1	0	NA
SULFAMIDE	3	0	12000	15	1	1	0	NA
SULFANILAMIDE	2	0	12000	15	1	1	0	NA
SULFANITRAN	2	0	12000	15	1	1	0	NA
SULFAPHENAZOLE	9	0	12000	15	1	1	0	NA
SULFAPYRIDINE	2	0	12000	15	1	1	0	NA
SULFAQUINOXALINE	1	0	12000	15	1	1	0	NA
SULFASALAZINE	25	0	12000	15	1	1	0	NA
SULFATED PENTAGALLOYLGLUCOSIDE	1	0	12000	15	1	1	0	NA
SULFATINIB	8	0	12000	15	1	1	0	NA
SULFINPYRAZONE	14	0	12000	15	1	1	0	NA
SULFISOXAZOLE	5	0	12000	15	1	1	0	NA
SULFOBROMOPHTHALEIN	7	0	12000	15	1	1	0	NA
SULFONAMIDE-01	1	0	12000	15	1	1	0	NA
SULFONE ANTI-INFECTIVE AGENT	2	0	12000	15	1	1	0	NA
SULFOPIN	1	0	12000	15	1	1	0	NA
SULFORAPHANE	7	0	12000	15	1	1	0	NA
SULFURETIN	16	0	12000	15	1	1	0	NA
SULFURIC ACID	1	0	12000	15	1	1	0	NA
SULINDAC	21	0	12000	15	1	1	0	NA
SULINDAC SULFIDE	4	0	12000	15	1	1	0	NA
SULINDAC SULFOXIDE	1	0	12000	15	1	1	0	NA
SULISOBENZONE	2	0	12000	15	1	1	0	NA
SULMAZOLE	2	0	12000	15	1	1	0	NA
SULOCHRIN	3	0	12000	15	1	1	0	NA
SULOCTIDIL	26	0	12000	15	1	1	0	NA
SULODEXIDE	2	0	12000	15	1	1	0	NA
SULPIRIDE	14	0	12000	15	1	1	0	NA
SULPROSTONE	3	0	12000	15	1	1	0	NA
SULTHIAME	12	0	12000	15	1	1	0	NA
SULUKAST	1	0	12000	15	1	1	0	NA
SUMANIROLE	2	0	12000	15	1	1	0	NA
SUMATRIPTAN	23	0	12000	15	1	1	0	NA
SUNITINIB	49	0	12000	15	1	1	0	NA
SUNSCREEN	1	0	12000	15	1	1	0	NA
SUNVOZERTINIB	2	0	12000	15	1	1	0	NA
SUPRASTAT	5	0	12000	15	1	1	0	NA
SUPROFEN	5	0	12000	15	1	1	0	NA
SUPROFEN METHYL ESTER	1	0	12000	15	1	1	0	NA
SURAMIN	38	0	12000	15	1	1	0	NA
SURAMIN HEXASODIUM	12	0	12000	15	1	1	0	NA
SURATADENOTUREV	1	0	12000	15	1	1	0	NA
SURINABANT	3	0	12000	15	1	1	0	NA
SURONACRINE MALEATE	2	0	12000	15	1	1	0	NA
SURVAXM	1	0	12000	15	1	1	0	NA
SURVIVIN MRNA ANTAGONIST EZN-3042	1	0	12000	15	1	1	0	NA
SUTEZOLID	3	0	12000	15	1	1	0	NA
SUTIMLIMAB	2	0	12000	15	1	1	0	NA
SUVANINE'S SODIUM SALT	2	0	12000	15	1	1	0	NA
SUVECALTAMIDE	6	0	12000	15	1	1	0	NA
SUVN-502	1	0	12000	15	1	1	0	NA
SUVN-911	2	0	12000	15	1	1	0	NA
SUVN-G3031	2	0	12000	15	1	1	0	NA
SUVODIRSEN	1	0	12000	15	1	1	0	NA
SUVOREXANT	4	0	12000	15	1	1	0	NA
SUZETRIGINE	1	0	12000	15	1	1	0	NA
SVEP1	1	0	12000	15	1	1	0	NA
SVN53-67/M57-KLH PEPTIDE VACCINE	2	0	12000	15	1	1	0	NA
SWE101	3	0	12000	15	1	1	0	NA
SX-517	1	0	12000	15	1	1	0	NA
SX-682	2	0	12000	15	1	1	0	NA
SY-5609	4	0	12000	15	1	1	0	NA
SYK INHIBITOR	1	0	12000	15	1	1	0	NA
SYK INHIBITOR II	2	0	12000	15	1	1	0	NA
SYK INHIBITOR III	9	0	12000	15	1	1	0	NA
SYL-1001	1	0	12000	15	1	1	0	NA
SYM2081	5	0	12000	15	1	1	0	NA
SYMCLOSENE	1	0	12000	15	1	1	0	NA
SYMPLOSTATIN 5	1	0	12000	15	1	1	0	NA
SYN-BRP-LPA	1	0	12000	15	1	1	0	NA
SYNTHETIC CONJUGATED ESTROGENS, A	4	0	12000	15	1	1	0	NA
SYNTHETIC CONJUGATED ESTROGENS, B	2	0	12000	15	1	1	0	NA
SYNTHETIC HUMAN PAPILLOMAVIRUS 16 E6 PEPTIDE	1	0	12000	15	1	1	0	NA
SYRINGARESINOL	1	0	12000	15	1	1	0	NA
SYROSINGOPINE	4	0	12000	15	1	1	0	NA
SZ(+)-(S)-202-791	2	0	12000	15	1	1	0	NA
SZM594	3	0	12000	15	1	1	0	NA
SZM679	2	0	12000	15	1	1	0	NA
SZUH280	1	0	12000	15	1	1	0	NA
T-0509	1	0	12000	15	1	1	0	NA
T-0632	1	0	12000	15	1	1	0	NA
T-226296	3	0	12000	15	1	1	0	NA
T-516	1	0	12000	15	1	1	0	NA
T-62	1	0	12000	15	1	1	0	NA
T-690	1	0	12000	15	1	1	0	NA
T-817 MALEATE	2	0	12000	15	1	1	0	NA
T-900607	15	0	12000	15	1	1	0	NA
T-98475	1	0	12000	15	1	1	0	NA
T-BOC-FLFLF	2	0	12000	15	1	1	0	NA
T-BOC-MET-LEU-PHE	1	0	12000	15	1	1	0	NA
T-DM1	1	0	12000	15	1	1	0	NA
T-KININ	1	0	12000	15	1	1	0	NA
T‚Äê495	1	0	12000	15	1	1	0	NA
T0070907	1	0	12000	15	1	1	0	NA
T0156	1	0	12000	15	1	1	0	NA
T1117	1	0	12000	15	1	1	0	NA
T134	1	0	12000	15	1	1	0	NA
T140	1	0	12000	15	1	1	0	NA
T20(DP178)	1	0	12000	15	1	1	0	NA
T21/DP107	1	0	12000	15	1	1	0	NA
T22	1	0	12000	15	1	1	0	NA
T2328	1	0	12000	15	1	1	0	NA
T440	1	0	12000	15	1	1	0	NA
T532	1	0	12000	15	1	1	0	NA
T84.66	1	0	12000	15	1	1	0	NA
T863	2	0	12000	15	1	1	0	NA
TA-5493	1	0	12000	15	1	1	0	NA
TABALUMAB	1	0	12000	15	1	1	0	NA
TABERMINOGENE VADENOVEC	3	0	12000	15	1	1	0	NA
TABIMORELIN	2	0	12000	15	1	1	0	NA
TACALCITOL	1	0	12000	15	1	1	0	NA
TACEDINALINE	14	0	12000	15	1	1	0	NA
TACRINE	7	0	12000	15	1	1	0	NA
TACRINE HYDROCHLORIDE	2	0	12000	15	1	1	0	NA
TADALAFIL	4	0	12000	15	1	1	0	NA
TADEKINIG ALFA	1	0	12000	15	1	1	0	NA
TADOCIZUMAB	2	0	12000	15	1	1	0	NA
TAFA-93	1	0	12000	15	1	1	0	NA
TAFAMIDIS	1	0	12000	15	1	1	0	NA
TAFAMIDIS MEGLUMINE	1	0	12000	15	1	1	0	NA
TAFASITAMAB	3	0	12000	15	1	1	0	NA
TAFENOQUINE	3	0	12000	15	1	1	0	NA
TAFETINIB	5	0	12000	15	1	1	0	NA
TAFIA INHIBITOR DS-1040B	1	0	12000	15	1	1	0	NA
TAFLUPOSIDE	2	0	12000	15	1	1	0	NA
TAFLUPROST	2	0	12000	15	1	1	0	NA
TAFLUPROST ACID	1	0	12000	15	1	1	0	NA
TAFOLECIMAB	2	0	12000	15	1	1	0	NA
TAG-72 ANTIGEN	1	0	12000	15	1	1	0	NA
TAGITININ A	1	0	12000	15	1	1	0	NA
TAGRAXOFUSP-ERZS	3	0	12000	15	1	1	0	NA
TAGTOCICLIB	1	0	12000	15	1	1	0	NA
TAK-020	4	0	12000	15	1	1	0	NA
TAK-070	2	0	12000	15	1	1	0	NA
TAK-071	1	0	12000	15	1	1	0	NA
TAK-220	2	0	12000	15	1	1	0	NA
TAK-285	2	0	12000	15	1	1	0	NA
TAK-418	1	0	12000	15	1	1	0	NA
TAK-441	1	0	12000	15	1	1	0	NA
TAK-448	2	0	12000	15	1	1	0	NA
TAK-593	5	0	12000	15	1	1	0	NA
TAK-632	9	0	12000	15	1	1	0	NA
TAK-637	1	0	12000	15	1	1	0	NA
TAK-653	5	0	12000	15	1	1	0	NA
TAK-715	26	0	12000	15	1	1	0	NA
TAK-733	6	0	12000	15	1	1	0	NA
TAK-779	3	0	12000	15	1	1	0	NA
TAK-828F	2	0	12000	15	1	1	0	NA
TAK-901	1	0	12000	15	1	1	0	NA
TAK-960	1	0	12000	15	1	1	0	NA
TAKINIB	4	0	12000	15	1	1	0	NA
TALABOSTAT	6	0	12000	15	1	1	0	NA
TALACOTUZUMAB	2	0	12000	15	1	1	0	NA
TALACTOFERRIN ALFA	1	0	12000	15	1	1	0	NA
TALADEGIB	2	0	12000	15	1	1	0	NA
TALAMPANEL	5	0	12000	15	1	1	0	NA
TALAROFLAVONE	3	0	12000	15	1	1	0	NA
TALAROZOLE	5	0	12000	15	1	1	0	NA
TALAZOPARIB	28	0	12000	15	1	1	0	NA
TALAZOPARIB TOSYLATE	2	0	12000	15	1	1	0	NA
TALBUTAL	20	0	12000	15	1	1	0	NA
TALC	1	0	12000	15	1	1	0	NA
TALETRECTINIB	10	0	12000	15	1	1	0	NA
TALIBEGRON HYDROCHLORIDE	1	0	12000	15	1	1	0	NA
TALIGLUCERASE ALFA	1	0	12000	15	1	1	0	NA
TALIMOGENE LAHERPAREPVEC	2	0	12000	15	1	1	0	NA
TALIPEXOLE	2	0	12000	15	1	1	0	NA
TALIPEXOLE HYDROCHLORIDE	3	0	12000	15	1	1	0	NA
TALIZUMAB	1	0	12000	15	1	1	0	NA
TALMAPIMOD	3	0	12000	15	1	1	0	NA
TALNETANT	3	0	12000	15	1	1	0	NA
TALNIFLUMATE	1	0	12000	15	1	1	0	NA
TALOTREXIN	3	0	12000	15	1	1	0	NA
TALQUETAMAB	5	0	12000	15	1	1	0	NA
TALSACLIDINE	3	0	12000	15	1	1	0	NA
TALTIRELIN	2	0	12000	15	1	1	0	NA
TAMAPIN	1	0	12000	15	1	1	0	NA
TAMARIXETIN	3	0	12000	15	1	1	0	NA
TAMATINIB	83	0	12000	15	1	1	0	NA
TAMIBAROTENE	6	0	12000	15	1	1	0	NA
TAMOXIFEN	65	0	12000	15	1	1	0	NA
TAMOXIFEN CITRATE	19	0	12000	15	1	1	0	NA
TAMRLX	2	0	12000	15	1	1	0	NA
TAMSULOSIN HYDROCHLORIDE	9	0	12000	15	1	1	0	NA
TAN-67	1	0	12000	15	1	1	0	NA
TANAPROGET	1	0	12000	15	1	1	0	NA
TANDOSPIRONE	2	0	12000	15	1	1	0	NA
TANDUTINIB	14	0	12000	15	1	1	0	NA
TANESPIMYCIN	12	0	12000	15	1	1	0	NA
TANEXABAN	1	0	12000	15	1	1	0	NA
TANEZUMAB	1	0	12000	15	1	1	0	NA
TANGERETIN	4	0	12000	15	1	1	0	NA
TANNIC ACID	10	0	12000	15	1	1	0	NA
TANNIN PYROGALLOL	1	0	12000	15	1	1	0	NA
TANOGITRAN	1	0	12000	15	1	1	0	NA
TANOMASTAT	1	0	12000	15	1	1	0	NA
TANSHINONE I	10	0	12000	15	1	1	0	NA
TANSHINONE IIA	13	0	12000	15	1	1	0	NA
TANSHINONE IIA SULFONATE	6	0	12000	15	1	1	0	NA
TANUXICICLIB	5	0	12000	15	1	1	0	NA
TANZISERTIB	6	0	12000	15	1	1	0	NA
TAPENTADOL	6	0	12000	15	1	1	0	NA
TAPENTADOL HYDROCHLORIDE	3	0	12000	15	1	1	0	NA
TAPINAROF	2	0	12000	15	1	1	0	NA
TAPLITUMOMAB PAPTOX	1	0	12000	15	1	1	0	NA
TAPOTOCLAX	1	0	12000	15	1	1	0	NA
TAPRENEPAG	2	0	12000	15	1	1	0	NA
TAPRENEPAG ISOPROPYL	1	0	12000	15	1	1	0	NA
TAPROSTENE	1	0	12000	15	1	1	0	NA
TARAFENACIN	1	0	12000	15	1	1	0	NA
TARANABANT	3	0	12000	15	1	1	0	NA
TARENFLURBIL	12	0	12000	15	1	1	0	NA
TAREXTUMAB	4	0	12000	15	1	1	0	NA
TARIBAVIRIN HYDROCHLORIDE	1	0	12000	15	1	1	0	NA
TARIQUIDAR	2	0	12000	15	1	1	0	NA
TARLATAMAB	1	0	12000	15	1	1	0	NA
TARLOXOTINIB	5	0	12000	15	1	1	0	NA
TAS-102	2	0	12000	15	1	1	0	NA
TAS-103	1	0	12000	15	1	1	0	NA
TAS-106	4	0	12000	15	1	1	0	NA
TAS-108	2	0	12000	15	1	1	0	NA
TAS-115	2	0	12000	15	1	1	0	NA
TAS-116	1	0	12000	15	1	1	0	NA
TAS-117	5	0	12000	15	1	1	0	NA
TAS-119	1	0	12000	15	1	1	0	NA
TAS05567	1	0	12000	15	1	1	0	NA
TAS0612	10	0	12000	15	1	1	0	NA
TAS1553	1	0	12000	15	1	1	0	NA
TASELISIB	13	0	12000	15	1	1	0	NA
TASIDOTIN	1	0	12000	15	1	1	0	NA
TASIDOTIN HYDROCHLORIDE	1	0	12000	15	1	1	0	NA
TASIMELTEON	4	0	12000	15	1	1	0	NA
TASOCITINIB	1	0	12000	15	1	1	0	NA
TASOSARTAN	2	0	12000	15	1	1	0	NA
TASPOGLUTIDE	1	0	12000	15	1	1	0	NA
TASQUINIMOD	2	0	12000	15	1	1	0	NA
TASURGRATINIB	7	0	12000	15	1	1	0	NA
TATM2NX	1	0	12000	15	1	1	0	NA
TAUROCHOLIC ACID	2	0	12000	15	1	1	0	NA
TAURODEOXYCHOLIC ACID	1	0	12000	15	1	1	0	NA
TAUROLITHOCHOLIC ACID-3-SULPHATE	1	0	12000	15	1	1	0	NA
TAVAPADON	2	0	12000	15	1	1	0	NA
TAVILERMIDE	1	0	12000	15	1	1	0	NA
TAVOLIMAB	1	0	12000	15	1	1	0	NA
TAXIFOLIN	7	0	12000	15	1	1	0	NA
TAXOL C	1	0	12000	15	1	1	0	NA
TAZAROTENE	11	0	12000	15	1	1	0	NA
TAZEMETOSTAT	7	0	12000	15	1	1	0	NA
TAZEMETOSTAT HYDROBROMIDE	1	0	12000	15	1	1	0	NA
TAZOBACTAM SODIUM	2	0	12000	15	1	1	0	NA
TB-402	1	0	12000	15	1	1	0	NA
TB-403	1	0	12000	15	1	1	0	NA
TBBT	8	0	12000	15	1	1	0	NA
TBC-3711	1	0	12000	15	1	1	0	NA
TBK1 PROTAC 3I	1	0	12000	15	1	1	0	NA
TBO-FILGRASTIM	2	0	12000	15	1	1	0	NA
TBPS	19	0	12000	15	1	1	0	NA
TC-2216	3	0	12000	15	1	1	0	NA
TC-2559	1	0	12000	15	1	1	0	NA
TC-6987	1	0	12000	15	1	1	0	NA
TC-E 5005	1	0	12000	15	1	1	0	NA
TC14012	1	0	12000	15	1	1	0	NA
TCD-717	1	0	12000	15	1	1	0	NA
TCDD	25	0	12000	15	1	1	0	NA
TCLPA5	1	0	12000	15	1	1	0	NA
TCN-201	1	0	12000	15	1	1	0	NA
TCPA	4	0	12000	15	1	1	0	NA
TCS 1102	2	0	12000	15	1	1	0	NA
TCS 2510	1	0	12000	15	1	1	0	NA
TCS 5861528	1	0	12000	15	1	1	0	NA
TCS-OX2-29	1	0	12000	15	1	1	0	NA
TD-2749	1	0	12000	15	1	1	0	NA
TD-8954	2	0	12000	15	1	1	0	NA
TDE	1	0	12000	15	1	1	0	NA
TDI-11861	1	0	12000	15	1	1	0	NA
TEBANICLINE TOSYLATE	2	0	12000	15	1	1	0	NA
TEBENTAFUSP	4	0	12000	15	1	1	0	NA
TEBIPENEM	1	0	12000	15	1	1	0	NA
TEBOTELIMAB	2	0	12000	15	1	1	0	NA
TEBUCONAZOLE	2	0	12000	15	1	1	0	NA
TEBUFENOZIDE	3	0	12000	15	1	1	0	NA
TEBUFENPYRAD	2	0	12000	15	1	1	0	NA
TECADENOSON	3	0	12000	15	1	1	0	NA
TECALCET	1	0	12000	15	1	1	0	NA
TECALCET HYDROCHLORIDE	1	0	12000	15	1	1	0	NA
TECARFARIN	1	0	12000	15	1	1	0	NA
TECHNETIUM TC 99M SESTAMIBI	1	0	12000	15	1	1	0	NA
TECHNETIUM TC 99M SUCCIMER	1	0	12000	15	1	1	0	NA
TECHNETIUM TC 99M TROFOLASTAT	1	0	12000	15	1	1	0	NA
TECHTOCHRYSIN	2	0	12000	15	1	1	0	NA
TECLISTAMAB-CQYV	4	0	12000	15	1	1	0	NA
TECNAZENE	1	0	12000	15	1	1	0	NA
TECTOQUINONE	2	0	12000	15	1	1	0	NA
TECTORIGENIN	1	0	12000	15	1	1	0	NA
TEDALINAB	1	0	12000	15	1	1	0	NA
TEDATIOXETINE	11	0	12000	15	1	1	0	NA
TEDISAMIL	40	0	12000	15	1	1	0	NA
TEDIZOLID	3	0	12000	15	1	1	0	NA
TEDIZOLID PHOSPHATE	3	0	12000	15	1	1	0	NA
TEDUGLUTIDE	2	0	12000	15	1	1	0	NA
TEGAFUR-GIMERACIL-OTERACIL POTASSIUM	1	0	12000	15	1	1	0	NA
TEGAFUR-URACIL	3	0	12000	15	1	1	0	NA
TEGASEROD	3	0	12000	15	1	1	0	NA
TEGASEROD MALEATE	6	0	12000	15	1	1	0	NA
TEGEPROTAFIB	1	0	12000	15	1	1	0	NA
TEGLARINAD CHLORIDE	1	0	12000	15	1	1	0	NA
TEGOPRAZAN	4	0	12000	15	1	1	0	NA
TEI-9063	1	0	12000	15	1	1	0	NA
TEIJIN-LEAD_CMP_5	1	0	12000	15	1	1	0	NA
TELAGLENASTAT	4	0	12000	15	1	1	0	NA
TELAPREVIR	6	0	12000	15	1	1	0	NA
TELAPRISTONE	1	0	12000	15	1	1	0	NA
TELAPRISTONE ACETATE	1	0	12000	15	1	1	0	NA
TELATINIB	7	0	12000	15	1	1	0	NA
TELAVANCIN	1	0	12000	15	1	1	0	NA
TELAZORLIMAB	1	0	12000	15	1	1	0	NA
TELBERMIN	2	0	12000	15	1	1	0	NA
TELBIVUDINE	2	0	12000	15	1	1	0	NA
TELCAGEPANT	1	0	12000	15	1	1	0	NA
TELENZEPINE	5	0	12000	15	1	1	0	NA
TELEOCIDIN B	1	0	12000	15	1	1	0	NA
TELIMOMAB ARITOX	1	0	12000	15	1	1	0	NA
TELINAVIR	1	0	12000	15	1	1	0	NA
TELISOTUZUMAB	1	0	12000	15	1	1	0	NA
TELISOTUZUMAB VEDOTIN	16	0	12000	15	1	1	0	NA
TELITHROMYCIN	6	0	12000	15	1	1	0	NA
TELMISARTAN	11	0	12000	15	1	1	0	NA
TELOMESTATIN	1	0	12000	15	1	1	0	NA
TELOTRISTAT	2	0	12000	15	1	1	0	NA
TELOTRISTAT ETHYL	3	0	12000	15	1	1	0	NA
TELOTRISTAT ETIPRATE	2	0	12000	15	1	1	0	NA
TELRATOLIMOD	2	0	12000	15	1	1	0	NA
TEMANOGREL	1	0	12000	15	1	1	0	NA
TEMAZEPAM	22	0	12000	15	1	1	0	NA
TEMEFOS	3	0	12000	15	1	1	0	NA
TEMELIMAB	2	0	12000	15	1	1	0	NA
TEMOCAPRIL HYDROCHLORIDE	1	0	12000	15	1	1	0	NA
TEMOZOLOMIDE	21	0	12000	15	1	1	0	NA
TEMSIROLIMUS	13	0	12000	15	1	1	0	NA
TEMUTERKIB	7	0	12000	15	1	1	0	NA
TENALISIB	7	0	12000	15	1	1	0	NA
TENAPANOR	1	0	12000	15	1	1	0	NA
TENAPANOR HYDROCHLORIDE	1	0	12000	15	1	1	0	NA
TENATOPRAZOLE	2	0	12000	15	1	1	0	NA
TENATUMOMAB	1	0	12000	15	1	1	0	NA
TENECTEPLASE	2	0	12000	15	1	1	0	NA
TENELIGLIPTIN	7	0	12000	15	1	1	0	NA
TENELIXIMAB	1	0	12000	15	1	1	0	NA
TENIDAP	2	0	12000	15	1	1	0	NA
TENIPOSIDE	9	0	12000	15	1	1	0	NA
TENIVASTATIN	1	0	12000	15	1	1	0	NA
TENOFOVIR	15	0	12000	15	1	1	0	NA
TENOFOVIR ALAFENAMIDE	3	0	12000	15	1	1	0	NA
TENOFOVIR ALAFENAMIDE FUMARATE	1	0	12000	15	1	1	0	NA
TENOFOVIR DISOPROXIL FUMARATE	5	0	12000	15	1	1	0	NA
TENOFOVIR EXALIDEX	2	0	12000	15	1	1	0	NA
TENONITROZOLE	4	0	12000	15	1	1	0	NA
TENOXICAM	5	0	12000	15	1	1	0	NA
TEPLIZUMAB	4	0	12000	15	1	1	0	NA
TEPODITAMAB	2	0	12000	15	1	1	0	NA
TEPOTINIB	4	0	12000	15	1	1	0	NA
TEPOTINIB HYDROCHLORIDE	1	0	12000	15	1	1	0	NA
TEPOXALIN	2	0	12000	15	1	1	0	NA
TEPP-46	1	0	12000	15	1	1	0	NA
TEPRASIRAN	1	0	12000	15	1	1	0	NA
TEPROTUMUMAB	2	0	12000	15	1	1	0	NA
TEPROTUMUMAB-TRBW	3	0	12000	15	1	1	0	NA
TERAMEPROCOL	1	0	12000	15	1	1	0	NA
TERAZOSIN	13	0	12000	15	1	1	0	NA
TERAZOSIN HYDROCHLORIDE	6	0	12000	15	1	1	0	NA
TERAZOSIN HYDROCHLORIDE HYDRATE	1	0	12000	15	1	1	0	NA
TERBINAFINE	4	0	12000	15	1	1	0	NA
TERBOGREL	2	0	12000	15	1	1	0	NA
TERBUTALINE	3	0	12000	15	1	1	0	NA
TERBUTALINE SULFATE	2	0	12000	15	1	1	0	NA
TERCONAZOLE	2	0	12000	15	1	1	0	NA
TEREVALEFIM	2	0	12000	15	1	1	0	NA
TERFENADINE	18	0	12000	15	1	1	0	NA
TERGURIDE	15	0	12000	15	1	1	0	NA
TERIFLUNOMIDE	3	0	12000	15	1	1	0	NA
TERIPARATIDE	4	0	12000	15	1	1	0	NA
TERIPARATIDE ACETATE	1	0	12000	15	1	1	0	NA
TERLAKIREN	1	0	12000	15	1	1	0	NA
TERLIPRESSIN	3	0	12000	15	1	1	0	NA
TERN-101	1	0	12000	15	1	1	0	NA
TERODILINE	1	0	12000	15	1	1	0	NA
TERODILINE HYDROCHLORIDE	31	0	12000	15	1	1	0	NA
TEROXIRONE	5	0	12000	15	1	1	0	NA
TERPESTACIN	1	0	12000	15	1	1	0	NA
TERPYRIDINE	8	0	12000	15	1	1	0	NA
TERT-BUTYLPHENOXYCYCLOHEXANOL	1	0	12000	15	1	1	0	NA
TERTATOLOL	4	0	12000	15	1	1	0	NA
TERTIAPIN-Q	1	0	12000	15	1	1	0	NA
TERTOMOTIDE	1	0	12000	15	1	1	0	NA
TERUTROBAN	2	0	12000	15	1	1	0	NA
TESAGLITAZAR	3	0	12000	15	1	1	0	NA
TESAMORELIN	2	0	12000	15	1	1	0	NA
TESAMORELIN ACETATE	1	0	12000	15	1	1	0	NA
TESETAXEL	2	0	12000	15	1	1	0	NA
TESEVATINIB	12	0	12000	15	1	1	0	NA
TESIDOLUMAB	2	0	12000	15	1	1	0	NA
TESMILIFENE	8	0	12000	15	1	1	0	NA
TESNATILIMAB	1	0	12000	15	1	1	0	NA
TESOFENSINE	4	0	12000	15	1	1	0	NA
TESTOLACTONE	4	0	12000	15	1	1	0	NA
TESTOSTERONE	39	0	12000	15	1	1	0	NA
TESTOSTERONE BUCYCLATE	1	0	12000	15	1	1	0	NA
TESTOSTERONE CYPIONATE	1	0	12000	15	1	1	0	NA
TESTOSTERONE ENANTHATE	2	0	12000	15	1	1	0	NA
TESTOSTERONE PROPIONATE	8	0	12000	15	1	1	0	NA
TETANUS ANTITOXIN	1	0	12000	15	1	1	0	NA
TETANUS TOXOID	3	0	12000	15	1	1	0	NA
TETHERED CHEMERIN 9	1	0	12000	15	1	1	0	NA
TETMYB DNA VACCINE	1	0	12000	15	1	1	0	NA
TETOMILAST	4	0	12000	15	1	1	0	NA
TETRA-IODOPHENOLPHTHALEIN	1	0	12000	15	1	1	0	NA
TETRABENAZINE	5	0	12000	15	1	1	0	NA
TETRABUTYLAMMONIUM BROMIDE	1	0	12000	15	1	1	0	NA
TETRACAINE	11	0	12000	15	1	1	0	NA
TETRACONAZOLE	1	0	12000	15	1	1	0	NA
TETRACYCLINE	19	0	12000	15	1	1	0	NA
TETRACYCLINE HYDROCHLORIDE	3	0	12000	15	1	1	0	NA
TETRACYCLINE PHOSPHATE COMPLEX	3	0	12000	15	1	1	0	NA
TETRADECANOYL PHORBOL ACETATE	1	0	12000	15	1	1	0	NA
TETRADECANOYLPHORBOL ACETATE	46	0	12000	15	1	1	0	NA
TETRADECYLTHIOACETIC ACID	8	0	12000	15	1	1	0	NA
TETRADIFON	2	0	12000	15	1	1	0	NA
TETRAETHYLAMMONIUM CHLORIDE	1	0	12000	15	1	1	0	NA
TETRAHYDROCANNABIVARIN	2	0	12000	15	1	1	0	NA
TETRAHYDROCURCUMIN	1	0	12000	15	1	1	0	NA
TETRAHYDRODEOXYCORTICOSTERONE	6	0	12000	15	1	1	0	NA
TETRAHYDROFOLIC ACID	1	0	12000	15	1	1	0	NA
TETRAHYDROGAMBOGIC ACID	1	0	12000	15	1	1	0	NA
TETRAHYDROURIDINE	2	0	12000	15	1	1	0	NA
TETRAHYDROZOLINE	1	0	12000	15	1	1	0	NA
TETRAHYDROZOLINE HYDROCHLORIDE	7	0	12000	15	1	1	0	NA
TETRAIDOFLUORESCEIN	9	0	12000	15	1	1	0	NA
TETRALIN_UREA ANALOGUE (7O)	1	0	12000	15	1	1	0	NA
TETRAMETHRIN	1	0	12000	15	1	1	0	NA
TETRAMETHYLAMMONIUM	18	0	12000	15	1	1	0	NA
TETRANDRINE	7	0	12000	15	1	1	0	NA
TETRANITROMETHANE	2	0	12000	15	1	1	0	NA
TETRASUL	1	0	12000	15	1	1	0	NA
TETRAZEPAM	16	0	12000	15	1	1	0	NA
TETRAZOLIUM RED	2	0	12000	15	1	1	0	NA
TETRODOTOXIN	14	0	12000	15	1	1	0	NA
TETRONOTHIODIN	1	0	12000	15	1	1	0	NA
TETROQUINONE	7	0	12000	15	1	1	0	NA
TETRYDAMINE	2	0	12000	15	1	1	0	NA
TEVERELIX	1	0	12000	15	1	1	0	NA
TEZACAFTOR	1	0	12000	15	1	1	0	NA
TEZACAFTOR AND IVACAFTOR	1	0	12000	15	1	1	0	NA
TEZACITABINE	4	0	12000	15	1	1	0	NA
TEZAMPANEL	9	0	12000	15	1	1	0	NA
TEZAMPANEL ANHYDROUS	4	0	12000	15	1	1	0	NA
TEZEPELUMAB	1	0	12000	15	1	1	0	NA
TEZOSENTAN	2	0	12000	15	1	1	0	NA
TFC007	1	0	12000	15	1	1	0	NA
TFLLR-NH2	1	0	12000	15	1	1	0	NA
TFMPP	8	0	12000	15	1	1	0	NA
TG-100-115	4	0	12000	15	1	1	0	NA
TG100-115	4	0	12000	15	1	1	0	NA
TG100-801	16	0	12000	15	1	1	0	NA
TG11-77	3	0	12000	15	1	1	0	NA
TG4-155	1	0	12000	15	1	1	0	NA
TG6-129	4	0	12000	15	1	1	0	NA
TG7-171	1	0	12000	15	1	1	0	NA
TG8-260	1	0	12000	15	1	1	0	NA
TGAAG-76	1	0	12000	15	1	1	0	NA
TGF-BETA RI INHIBITOR III	1	0	12000	15	1	1	0	NA
TGF&ALPHA;	1	0	12000	15	1	1	0	NA
TGF&BETA;3	1	0	12000	15	1	1	0	NA
TGFBETA INHIBITOR LY3200882	1	0	12000	15	1	1	0	NA
TGN-1412	1	0	12000	15	1	1	0	NA
TGN4	1	0	12000	15	1	1	0	NA
TGX-221	6	0	12000	15	1	1	0	NA
TH0318	1	0	12000	15	1	1	0	NA
TH5487	1	0	12000	15	1	1	0	NA
THAL-SNS-032	4	0	12000	15	1	1	0	NA
THALIDOMIDE	37	0	12000	15	1	1	0	NA
THAPSIGARGIN	4	0	12000	15	1	1	0	NA
THE-630	1	0	12000	15	1	1	0	NA
THEAFLAVIN	4	0	12000	15	1	1	0	NA
THEAFLAVIN-3‚Ä≤-O-GALLATE	1	0	12000	15	1	1	0	NA
THELIATINIB	1	0	12000	15	1	1	0	NA
THENALIDINE	1	0	12000	15	1	1	0	NA
THEONELLASTEROL B	2	0	12000	15	1	1	0	NA
THEONELLASTEROL C	2	0	12000	15	1	1	0	NA
THEONELLASTEROL D	1	0	12000	15	1	1	0	NA
THEONELLASTEROL E	2	0	12000	15	1	1	0	NA
THEONELLASTEROL F	2	0	12000	15	1	1	0	NA
THEONELLASTEROL G	2	0	12000	15	1	1	0	NA
THEONELLASTEROL H	1	0	12000	15	1	1	0	NA
THEOPHYLLINE	28	0	12000	15	1	1	0	NA
THEOPHYLLINE SODIUM GLYCINATE	10	0	12000	15	1	1	0	NA
THERAPEUTIC ANDROGEN	17	0	12000	15	1	1	0	NA
THERAPEUTIC ANDROSTANOLONE	19	0	12000	15	1	1	0	NA
THERAPEUTIC AUTOLOGOUS DENDRITIC CELLS	2	0	12000	15	1	1	0	NA
THERAPEUTIC AUTOLOGOUS LYMPHOCYTES	1	0	12000	15	1	1	0	NA
THERAPEUTIC CORTICOSTEROID	41	0	12000	15	1	1	0	NA
THERAPEUTIC ESTROGEN	2	0	12000	15	1	1	0	NA
THERAPEUTIC GLUCOCORTICOID	34	0	12000	15	1	1	0	NA
THERAPEUTIC GONADOTROPIN	7	0	12000	15	1	1	0	NA
THERAPEUTIC HORMONE	44	0	12000	15	1	1	0	NA
THERAPEUTIC IMMUNE GLOBULIN	2	0	12000	15	1	1	0	NA
THERAPEUTIC STEROID HORMONE	8	0	12000	15	1	1	0	NA
THERAPEUTIC TUMOR INFILTRATING LYMPHOCYTES	2	0	12000	15	1	1	0	NA
THIABENDAZOLE	7	0	12000	15	1	1	0	NA
THIAMET-G	1	0	12000	15	1	1	0	NA
THIAMINE	4	0	12000	15	1	1	0	NA
THIAMYLAL	4	0	12000	15	1	1	0	NA
THIAMYLAL SODIUM	17	0	12000	15	1	1	0	NA
THIDIAZURON	1	0	12000	15	1	1	0	NA
THIETHYLPERAZINE	11	0	12000	15	1	1	0	NA
THIETHYLPERAZINE MALATE	8	0	12000	15	1	1	0	NA
THIETHYLPERAZINE MALEATE	1	0	12000	15	1	1	0	NA
THIIC	1	0	12000	15	1	1	0	NA
THIMEROSAL	23	0	12000	15	1	1	0	NA
THIOACETAZONE	1	0	12000	15	1	1	0	NA
THIOCHROME	4	0	12000	15	1	1	0	NA
THIOCOLCHICOSIDE	5	0	12000	15	1	1	0	NA
THIOCORALINE	1	0	12000	15	1	1	0	NA
THIOCTIC ACID	1	0	12000	15	1	1	0	NA
THIOCYCLAM HYDROGEN OXALATE	1	0	12000	15	1	1	0	NA
THIOGUANINE	34	0	12000	15	1	1	0	NA
THIOGUANOSINE	5	0	12000	15	1	1	0	NA
THIOINOSINE	6	0	12000	15	1	1	0	NA
THIOLUTIN	2	0	12000	15	1	1	0	NA
THIOPENTAL	11	0	12000	15	1	1	0	NA
THIOPENTAL SODIUM	17	0	12000	15	1	1	0	NA
THIOPERAMIDE	8	0	12000	15	1	1	0	NA
THIOPHANATE METHYL	3	0	12000	15	1	1	0	NA
THIOPHENE	1	0	12000	15	1	1	0	NA
THIOPROPERAZINE MESYLATE	2	0	12000	15	1	1	0	NA
THIORIDAZINE	29	0	12000	15	1	1	0	NA
THIORPHAN	4	0	12000	15	1	1	0	NA
THIOSALICYLIC ACID	1	0	12000	15	1	1	0	NA
THIOSEMICARBAZIDE	2	0	12000	15	1	1	0	NA
THIOTEPA	10	0	12000	15	1	1	0	NA
THIOTHIXENE	6	0	12000	15	1	1	0	NA
THIOTHIXENE HYDROCHLORIDE	3	0	12000	15	1	1	0	NA
THIOURACIL	2	0	12000	15	1	1	0	NA
THIOUREIDOBUTYRONITRILE	1	0	12000	15	1	1	0	NA
THIPHENAMIL	1	0	12000	15	1	1	0	NA
THIQ	1	0	12000	15	1	1	0	NA
THIRAM	23	0	12000	15	1	1	0	NA
THONZONIUM	2	0	12000	15	1	1	0	NA
THONZONIUM BROMIDE	9	0	12000	15	1	1	0	NA
THR-18	1	0	12000	15	1	1	0	NA
THR10CONTULAKIN-G	1	0	12000	15	1	1	0	NA
THREO-3-METHYLGLUTAMATE	2	0	12000	15	1	1	0	NA
THROMBIN	24	0	12000	15	1	1	0	NA
THROMBOLYTIC AGENT	1	0	12000	15	1	1	0	NA
THROMBOPOIETIN	1	0	12000	15	1	1	0	NA
THRX160209	1	0	12000	15	1	1	0	NA
THUNBERGINOL A	3	0	12000	15	1	1	0	NA
THUNBERGINOL B	10	0	12000	15	1	1	0	NA
THUNBERGINOL E	2	0	12000	15	1	1	0	NA
THYMALFASIN	1	0	12000	15	1	1	0	NA
THYMIDINE	5	0	12000	15	1	1	0	NA
THYMIDINE MONOPHOSPHATE	1	0	12000	15	1	1	0	NA
THYMOCTONAN	1	0	12000	15	1	1	0	NA
THYMOL	1	0	12000	15	1	1	0	NA
THYMOL IODIDE	2	0	12000	15	1	1	0	NA
THYMOSIN BETA-4	4	0	12000	15	1	1	0	NA
THYROGLOBULIN	3	0	12000	15	1	1	0	NA
THYROTROPIN	5	0	12000	15	1	1	0	NA
THYROTROPIN ALFA	3	0	12000	15	1	1	0	NA
THYROTROPIN-RELEASING HORMONE	1	0	12000	15	1	1	0	NA
THYROXINE	12	0	12000	15	1	1	0	NA
THZ1	3	0	12000	15	1	1	0	NA
TIAGABINE HYDROCHLORIDE	4	0	12000	15	1	1	0	NA
TIANEPTINE	2	0	12000	15	1	1	0	NA
TIAPRIDE	3	0	12000	15	1	1	0	NA
TIAPROFENIC ACID	2	0	12000	15	1	1	0	NA
TIAZOFURIN	1	0	12000	15	1	1	0	NA
TIBOLONE	3	0	12000	15	1	1	0	NA
TIBREMCICLIB	2	0	12000	15	1	1	0	NA
TIBULIZUMAB	2	0	12000	15	1	1	0	NA
TICAGRELOR	9	0	12000	15	1	1	0	NA
TICARCILLIN	3	0	12000	15	1	1	0	NA
TICLOPIDINE	13	0	12000	15	1	1	0	NA
TICLOPIDINE HYDROCHLORIDE	2	0	12000	15	1	1	0	NA
TICRYNAFEN	3	0	12000	15	1	1	0	NA
TIDEGLUSIB	4	0	12000	15	1	1	0	NA
TIFACOGIN	1	0	12000	15	1	1	0	NA
TIFENAZOXIDE	1	0	12000	15	1	1	0	NA
TIFLUADOM	1	0	12000	15	1	1	0	NA
TIGAPOTIDE	1	0	12000	15	1	1	0	NA
TIGATUZUMAB	2	0	12000	15	1	1	0	NA
TIGECYCLINE	3	0	12000	15	1	1	0	NA
TIGOZERTINIB	1	0	12000	15	1	1	0	NA
TIGULIXOSTAT	1	0	12000	15	1	1	0	NA
TIK-301	1	0	12000	15	1	1	0	NA
TILARGININE	7	0	12000	15	1	1	0	NA
TILARGININE ACETATE	3	0	12000	15	1	1	0	NA
TILAVONEMAB	1	0	12000	15	1	1	0	NA
TILDRAKIZUMAB	4	0	12000	15	1	1	0	NA
TILFRINIB	1	0	12000	15	1	1	0	NA
TILIQUINOL	2	0	12000	15	1	1	0	NA
TILNOPROFEN ARBAMEL	1	0	12000	15	1	1	0	NA
TILPISERTIB	3	0	12000	15	1	1	0	NA
TILSOTOLIMOD	1	0	12000	15	1	1	0	NA
TILSOTOLIMOD SODIUM	1	0	12000	15	1	1	0	NA
TILUDRONIC ACID	3	0	12000	15	1	1	0	NA
TIM-38	1	0	12000	15	1	1	0	NA
TIMAPIPRANT	2	0	12000	15	1	1	0	NA
TIMBETASIN	1	0	12000	15	1	1	0	NA
TIMOLOL	5	0	12000	15	1	1	0	NA
TIMOLOL MALEATE	3	0	12000	15	1	1	0	NA
TIMOLUMAB	2	0	12000	15	1	1	0	NA
TINENGOTINIB	8	0	12000	15	1	1	0	NA
TINIDAZOLE	1	0	12000	15	1	1	0	NA
TINLORAFENIB	3	0	12000	15	1	1	0	NA
TINODASERTIB	2	0	12000	15	1	1	0	NA
TINORIDINE	2	0	12000	15	1	1	0	NA
TINOSTAMUSTINE	1	0	12000	15	1	1	0	NA
TINZAPARIN SODIUM	7	0	12000	15	1	1	0	NA
TIOCARLIDE	1	0	12000	15	1	1	0	NA
TIOCONAZOLE	2	0	12000	15	1	1	0	NA
TIOPRONIN	2	0	12000	15	1	1	0	NA
TIOSPIRONE	3	0	12000	15	1	1	0	NA
TIOTIDINE	3	0	12000	15	1	1	0	NA
TIOTROPIUM	11	0	12000	15	1	1	0	NA
TIOTROPIUM BROMIDE	1	0	12000	15	1	1	0	NA
TIOXOLONE	5	0	12000	15	1	1	0	NA
TIP39	2	0	12000	15	1	1	0	NA
TIP39-(3-39) (HUMAN/BOVINE)	1	0	12000	15	1	1	0	NA
TIP39-(7-39) (HUMAN/BOVINE)	2	0	12000	15	1	1	0	NA
TIP39-(7-39) (MOUSE)	1	0	12000	15	1	1	0	NA
TIP39-(9-39) (HUMAN/BOVINE)	1	0	12000	15	1	1	0	NA
TIPELUKAST	2	0	12000	15	1	1	0	NA
TIPIFARNIB	11	0	12000	15	1	1	0	NA
TIPIRACIL HYDROCHLORIDE	2	0	12000	15	1	1	0	NA
TIPLASININ	1	0	12000	15	1	1	0	NA
TIPLIMOTIDE	1	0	12000	15	1	1	0	NA
TIPP&PSI;	1	0	12000	15	1	1	0	NA
TIPRANAVIR	3	0	12000	15	1	1	0	NA
TIPRELESTAT	2	0	12000	15	1	1	0	NA
TIQ-15	2	0	12000	15	1	1	0	NA
TIRABRUTINIB	2	0	12000	15	1	1	0	NA
TIRAGOLUMAB	2	0	12000	15	1	1	0	NA
TIRAPAZAMINE	4	0	12000	15	1	1	0	NA
TIRASEMTIV	3	0	12000	15	1	1	0	NA
TIRATRICOL	6	0	12000	15	1	1	0	NA
TIRBANIBULIN	6	0	12000	15	1	1	0	NA
TIROFIBAN	6	0	12000	15	1	1	0	NA
TIROFIBAN HYDROCHLORIDE	2	0	12000	15	1	1	0	NA
TIROTUNDIN	1	0	12000	15	1	1	0	NA
TIRZEPATIDE	4	0	12000	15	1	1	0	NA
TISAGENLECLEUCEL	2	0	12000	15	1	1	0	NA
TISLELIZUMAB	3	0	12000	15	1	1	0	NA
TISOTUMAB VEDOTIN-TFTV	16	0	12000	15	1	1	0	NA
TIVANTINIB	2	0	12000	15	1	1	0	NA
TIVOZANIB	9	0	12000	15	1	1	0	NA
TIVOZANIB HYDROCHLORIDE	5	0	12000	15	1	1	0	NA
TIZANIDINE HYDROCHLORIDE	6	0	12000	15	1	1	0	NA
TIZATERKIB	5	0	12000	15	1	1	0	NA
TK05	1	0	12000	15	1	1	0	NA
TK216	2	0	12000	15	1	1	0	NA
TL12-186	1	0	12000	15	1	1	0	NA
TL13-112	1	0	12000	15	1	1	0	NA
TL1A	1	0	12000	15	1	1	0	NA
TL6	1	0	12000	15	1	1	0	NA
TLC-388	1	0	12000	15	1	1	0	NA
TLR AGONIST CADI-05	3	0	12000	15	1	1	0	NA
TLR-DIRECTED CATIONIC LIPID-DNA COMPLEX JVRS-100	1	0	12000	15	1	1	0	NA
TLR7 AGONIST 852A	1	0	12000	15	1	1	0	NA
TLR9 AGONIST SD-101	1	0	12000	15	1	1	0	NA
TM30089	1	0	12000	15	1	1	0	NA
TM30339	1	0	12000	15	1	1	0	NA
TM38837	3	0	12000	15	1	1	0	NA
TMP269	4	0	12000	15	1	1	0	NA
TNF-ALPHA	24	0	12000	15	1	1	0	NA
TNP-2092	2	0	12000	15	1	1	0	NA
TNP-470	2	0	12000	15	1	1	0	NA
TNP-ATP	2	0	12000	15	1	1	0	NA
TNX-650	1	0	12000	15	1	1	0	NA
TO-901317	16	0	12000	15	1	1	0	NA
TOBRAMYCIN	4	0	12000	15	1	1	0	NA
TOCAINIDE	2	0	12000	15	1	1	0	NA
TOCAINIDE HYDROCHLORIDE	10	0	12000	15	1	1	0	NA
TOCERANIB	3	0	12000	15	1	1	0	NA
TOCILIZUMAB	5	0	12000	15	1	1	0	NA
TOCOTRIENOLS	1	0	12000	15	1	1	0	NA
TODRALAZINE	1	0	12000	15	1	1	0	NA
TOFA	2	0	12000	15	1	1	0	NA
TOFACITINIB	14	0	12000	15	1	1	0	NA
TOFERSEN	2	0	12000	15	1	1	0	NA
TOFIMILAST	4	0	12000	15	1	1	0	NA
TOFISOPAM	1	0	12000	15	1	1	0	NA
TOFOGLIFLOZIN	2	0	12000	15	1	1	0	NA
TOFOGLIFLOZIN ANHYDROUS	2	0	12000	15	1	1	0	NA
TOL-101	5	0	12000	15	1	1	0	NA
TOLAZAMIDE	7	0	12000	15	1	1	0	NA
TOLAZOLINE	5	0	12000	15	1	1	0	NA
TOLAZOLINE HYDROCHLORIDE	9	0	12000	15	1	1	0	NA
TOLBUTAMIDE	8	0	12000	15	1	1	0	NA
TOLBUTAMIDE SODIUM, STERILE	2	0	12000	15	1	1	0	NA
TOLCAPONE	3	0	12000	15	1	1	0	NA
TOLEBRUTINIB	2	0	12000	15	1	1	0	NA
TOLFENAMIC ACID	10	0	12000	15	1	1	0	NA
TOLIMIDONE	2	0	12000	15	1	1	0	NA
TOLINAPANT	3	0	12000	15	1	1	0	NA
TOLMETIN	3	0	12000	15	1	1	0	NA
TOLMETIN SODIUM	3	0	12000	15	1	1	0	NA
TOLNAFTATE	3	0	12000	15	1	1	0	NA
TOLONIUM CHLORIDE	18	0	12000	15	1	1	0	NA
TOLOXATONE	1	0	12000	15	1	1	0	NA
TOLPERISONE	3	0	12000	15	1	1	0	NA
TOLPERISONE HYDROCHLORIDE	1	0	12000	15	1	1	0	NA
TOLRESTAT	3	0	12000	15	1	1	0	NA
TOLTERODINE	12	0	12000	15	1	1	0	NA
TOLUDESVENLAFAXINE	3	0	12000	15	1	1	0	NA
TOLUENE DIISOCYANATE	1	0	12000	15	1	1	0	NA
TOLUIC ACID	1	0	12000	15	1	1	0	NA
TOLVAPTAN	4	0	12000	15	1	1	0	NA
TOLYACETYL-C[DCYS-APA-DTRP-ORN-VAL-CYS]-HIS-AMIDE	1	0	12000	15	1	1	0	NA
TOLYLFLUANID	1	0	12000	15	1	1	0	NA
TOMARALIMAB	1	0	12000	15	1	1	0	NA
TOMATINE	1	0	12000	15	1	1	0	NA
TOMELUKAST	2	0	12000	15	1	1	0	NA
TOMINOSTAT	2	0	12000	15	1	1	0	NA
TOMIVOSERTIB	5	0	12000	15	1	1	0	NA
TOMUZOTUXIMAB	1	0	12000	15	1	1	0	NA
TONABERSAT	1	0	12000	15	1	1	0	NA
TONANTZITLOLONE	2	0	12000	15	1	1	0	NA
TONAPOFYLLINE	8	0	12000	15	1	1	0	NA
TOPICAL CORTICOSTEROID	3	0	12000	15	1	1	0	NA
TOPICAL POTASSIUM DOBESILATE	1	0	12000	15	1	1	0	NA
TOPIRAMATE	44	0	12000	15	1	1	0	NA
TOPIROXOSTAT	1	0	12000	15	1	1	0	NA
TOPOISOMERASE INHIBITOR	3	0	12000	15	1	1	0	NA
TOPOISOMERASE-I INHIBITOR	1	0	12000	15	1	1	0	NA
TOPOISOMERASE-II INHIBITOR	1	0	12000	15	1	1	0	NA
TOPOISOMERASE-II-BETA INHIBITOR RACEMIC XK469	1	0	12000	15	1	1	0	NA
TOPOTECAN HYDROCHLORIDE	25	0	12000	15	1	1	0	NA
TOPSALYSIN	1	0	12000	15	1	1	0	NA
TORALIZUMAB	1	0	12000	15	1	1	0	NA
TORCETRAPIB	1	0	12000	15	1	1	0	NA
TOREFORANT	2	0	12000	15	1	1	0	NA
TOREMIFENE	13	0	12000	15	1	1	0	NA
TORIN 1	2	0	12000	15	1	1	0	NA
TORIN 2	7	0	12000	15	1	1	0	NA
TORIPALIMAB	2	0	12000	15	1	1	0	NA
TORIPALIMAB-TPZI	5	0	12000	15	1	1	0	NA
TORMENTIC ACID METHYL ESTER	1	0	12000	15	1	1	0	NA
TORSEMIDE	12	0	12000	15	1	1	0	NA
TORUDOKIMAB	1	0	12000	15	1	1	0	NA
TOSAGESTIN	1	0	12000	15	1	1	0	NA
TOSEDOSTAT	20	0	12000	15	1	1	0	NA
TOSITUMOMAB	3	0	12000	15	1	1	0	NA
TOSITUMOMAB 131I	1	0	12000	15	1	1	0	NA
TOSUFLOXACIN TOSYLATE	3	0	12000	15	1	1	0	NA
TOTAROL	1	0	12000	15	1	1	0	NA
TOTROMBOPAG	1	0	12000	15	1	1	0	NA
TOVETUMAB	1	0	12000	15	1	1	0	NA
TOVINONTRINE	1	0	12000	15	1	1	0	NA
TOVORAFENIB	6	0	12000	15	1	1	0	NA
TOXAPHENE	1	0	12000	15	1	1	0	NA
TOXYLOXANTHONE C	1	0	12000	15	1	1	0	NA
TOZADENANT	2	0	12000	15	1	1	0	NA
TOZASERTIB	73	0	12000	15	1	1	0	NA
TOZASERTIB LACTATE	3	0	12000	15	1	1	0	NA
TOZULERISTIDE	3	0	12000	15	1	1	0	NA
TP-472	2	0	12000	15	1	1	0	NA
TP003	4	0	12000	15	1	1	0	NA
TP0472993	2	0	12000	15	1	1	0	NA
TP0556351	6	0	12000	15	1	1	0	NA
TP3 IMMUNOTOXIN	1	0	12000	15	1	1	0	NA
TPA023	4	0	12000	15	1	1	0	NA
TPC2-A1-N	1	0	12000	15	1	1	0	NA
TPC2-A1-P	1	0	12000	15	1	1	0	NA
TPCK	18	0	12000	15	1	1	0	NA
TPI 1361-17	1	0	12000	15	1	1	0	NA
TPL2 KINASE INHIBITOR	1	0	12000	15	1	1	0	NA
TPMPA	3	0	12000	15	1	1	0	NA
TPN171	1	0	12000	15	1	1	0	NA
TPT-004	2	0	12000	15	1	1	0	NA
TPX-0131	2	0	12000	15	1	1	0	NA
TQB3804	1	0	12000	15	1	1	0	NA
TRABECTEDIN	6	0	12000	15	1	1	0	NA
TRABEDERSEN	1	0	12000	15	1	1	0	NA
TRABODENOSON	1	0	12000	15	1	1	0	NA
TRACAZOLATE	8	0	12000	15	1	1	0	NA
TRACHEAL CYTOTOXIN	1	0	12000	15	1	1	0	NA
TRADIPITANT	2	0	12000	15	1	1	0	NA
TRAFERMIN	4	0	12000	15	1	1	0	NA
TRAIL	15	0	12000	15	1	1	0	NA
TRALOKINUMAB	2	0	12000	15	1	1	0	NA
TRAM-34	1	0	12000	15	1	1	0	NA
TRAMADOL	24	0	12000	15	1	1	0	NA
TRAMETINIB DIMETHYL SULFOXIDE	51	0	12000	15	1	1	0	NA
TRAMIPROSATE	1	0	12000	15	1	1	0	NA
TRANDOLAPRIL	5	0	12000	15	1	1	0	NA
TRANDOLAPRILAT	1	0	12000	15	1	1	0	NA
TRANEXAMIC ACID	3	0	12000	15	1	1	0	NA
TRANILAST	11	0	12000	15	1	1	0	NA
TRANIMILAST	4	0	12000	15	1	1	0	NA
TRANS-2-METHYLCROTONIC ACID	1	0	12000	15	1	1	0	NA
TRANS-3-ACPBPA	3	0	12000	15	1	1	0	NA
TRANS-CINNAMOYL-LIGRLO [N-[3H]PROPIONYL]-NH2	1	0	12000	15	1	1	0	NA
TRANSFERRIN RECEPTOR-TARGETED ANTI-RRM2 SIRNA CALAA-01	2	0	12000	15	1	1	0	NA
TRANSFERRIN RECEPTOR-TARGETED LIPOSOMAL P53 CDNA	1	0	12000	15	1	1	0	NA
TRANSPLATIN	7	0	12000	15	1	1	0	NA
TRANYLCYPROMINE	9	0	12000	15	1	1	0	NA
TRANYLCYPROMINE HYDROCHLORIDE	2	0	12000	15	1	1	0	NA
TRAPIDIL	3	0	12000	15	1	1	0	NA
TRASTUZUMAB DUOCARMAZINE	1	0	12000	15	1	1	0	NA
TRAVOPROST	1	0	12000	15	1	1	0	NA
TRAXOPRODIL	2	0	12000	15	1	1	0	NA
TRAZODONE	15	0	12000	15	1	1	0	NA
TRAZPIROBEN	2	0	12000	15	1	1	0	NA
TRC-093	1	0	12000	15	1	1	0	NA
TREBANANIB	7	0	12000	15	1	1	0	NA
TREGALIZUMAB	2	0	12000	15	1	1	0	NA
TRELAGLIPTIN SUCCINATE	1	0	12000	15	1	1	0	NA
TRELANSERIN	3	0	12000	15	1	1	0	NA
TREMELIMUMAB	9	0	12000	15	1	1	0	NA
TRENBOLONE ACETATE	1	0	12000	15	1	1	0	NA
TRENIBOTULINUMTOXINE	1	0	12000	15	1	1	0	NA
TRENONACOG ALFA	1	0	12000	15	1	1	0	NA
TREPROSTINIL	9	0	12000	15	1	1	0	NA
TREPROSTINIL DIOLAMINE	1	0	12000	15	1	1	0	NA
TREQUINSIN	3	0	12000	15	1	1	0	NA
TREQUINSIN HYDROCHLORIDE	5	0	12000	15	1	1	0	NA
TRETAZICAR	1	0	12000	15	1	1	0	NA
TRETINOIN	91	0	12000	15	1	1	0	NA
TREVOGRUMAB	2	0	12000	15	1	1	0	NA
TRIACETIN	1	0	12000	15	1	1	0	NA
TRIACETYLRESVERATROL	2	0	12000	15	1	1	0	NA
TRIADIMEFON	2	0	12000	15	1	1	0	NA
TRIADIMENOL	2	0	12000	15	1	1	0	NA
TRIAMCINOLONE	23	0	12000	15	1	1	0	NA
TRIAMCINOLONE DIACETATE	2	0	12000	15	1	1	0	NA
TRIAMCINOLONE HEXACETONIDE	1	0	12000	15	1	1	0	NA
TRIAMTERENE	19	0	12000	15	1	1	0	NA
TRIAPINE	4	0	12000	15	1	1	0	NA
TRIAZENE COMPOUND	1	0	12000	15	1	1	0	NA
TRIAZINATE	1	0	12000	15	1	1	0	NA
TRIAZINE COMPOUND PC1	2	0	12000	15	1	1	0	NA
TRIAZINE COMPOUND PC10	2	0	12000	15	1	1	0	NA
TRIAZINE COMPOUND PC7	1	0	12000	15	1	1	0	NA
TRIAZOLAM	33	0	12000	15	1	1	0	NA
TRIAZOPHOS	1	0	12000	15	1	1	0	NA
TRIBROMOACETIC ACID	1	0	12000	15	1	1	0	NA
TRIBROMSALAN	4	0	12000	15	1	1	0	NA
TRIBUTYLCHLOROSTANNANE	4	0	12000	15	1	1	0	NA
TRIBUTYLTIN-OXIDE	5	0	12000	15	1	1	0	NA
TRIBUTYRIN	5	0	12000	15	1	1	0	NA
TRICETAMIDE	2	0	12000	15	1	1	0	NA
TRICETIN	8	0	12000	15	1	1	0	NA
TRICHLORFON	2	0	12000	15	1	1	0	NA
TRICHLORMETHIAZIDE	6	0	12000	15	1	1	0	NA
TRICHLOROETHYLENE	1	0	12000	15	1	1	0	NA
TRICHLOROMONOFLUOROMETHANE	1	0	12000	15	1	1	0	NA
TRICHOSTATIN A	46	0	12000	15	1	1	0	NA
TRICIFEROL	1	0	12000	15	1	1	0	NA
TRICIRIBINE	6	0	12000	15	1	1	0	NA
TRICIRIBINE PHOSPHATE	3	0	12000	15	1	1	0	NA
TRICITRINOL B	1	0	12000	15	1	1	0	NA
TRICLABENDAZOLE	7	0	12000	15	1	1	0	NA
TRICLOCARBAN	7	0	12000	15	1	1	0	NA
TRICLOFENOL	3	0	12000	15	1	1	0	NA
TRICLOFOS SODIUM	16	0	12000	15	1	1	0	NA
TRICLOSAN	7	0	12000	15	1	1	0	NA
TRICYCLAZOLE	1	0	12000	15	1	1	0	NA
TRIDECAN-1-OL	1	0	12000	15	1	1	0	NA
TRIDIHEXETHYL	4	0	12000	15	1	1	0	NA
TRIDIHEXETHYL CHLORIDE	2	0	12000	15	1	1	0	NA
TRIDOLGOSIR	3	0	12000	15	1	1	0	NA
TRIFAROTENE	4	0	12000	15	1	1	0	NA
TRIFLOXYSTROBIN	3	0	12000	15	1	1	0	NA
TRIFLUMIZOLE	2	0	12000	15	1	1	0	NA
TRIFLUOPERAZINE	30	0	12000	15	1	1	0	NA
TRIFLUOPERAZINE HYDROCHLORIDE	11	0	12000	15	1	1	0	NA
TRIFLUOROMETHANESULFONAMIDE	1	0	12000	15	1	1	0	NA
TRIFLUPERIDOL	2	0	12000	15	1	1	0	NA
TRIFLUPERIDOL HYDROCHLORIDE	1	0	12000	15	1	1	0	NA
TRIFLUPROMAZINE	8	0	12000	15	1	1	0	NA
TRIFLUPROMAZINE HYDROCHLORIDE	6	0	12000	15	1	1	0	NA
TRIFLURIDINE	4	0	12000	15	1	1	0	NA
TRIFLUSAL	1	0	12000	15	1	1	0	NA
TRIFORINE	1	0	12000	15	1	1	0	NA
TRIHEXYPHENIDYL	4	0	12000	15	1	1	0	NA
TRIHEXYPHENIDYL HYDROCHLORIDE	1	0	12000	15	1	1	0	NA
TRILACICLIB	7	0	12000	15	1	1	0	NA
TRILACICLIB DIHYDROCHLORIDE	2	0	12000	15	1	1	0	NA
TRILOSTANE	6	0	12000	15	1	1	0	NA
TRIM	3	0	12000	15	1	1	0	NA
TRIMAZOSIN	1	0	12000	15	1	1	0	NA
TRIMEGESTONE	1	0	12000	15	1	1	0	NA
TRIMEPRAZINE	1	0	12000	15	1	1	0	NA
TRIMEPRAZINE TARTRATE	3	0	12000	15	1	1	0	NA
TRIMETAZIDINE	1	0	12000	15	1	1	0	NA
TRIMETHADIONE	4	0	12000	15	1	1	0	NA
TRIMETHAPHAN	2	0	12000	15	1	1	0	NA
TRIMETHAPHAN CAMSYLATE	2	0	12000	15	1	1	0	NA
TRIMETHIDINIUM	1	0	12000	15	1	1	0	NA
TRIMETHOBENZAMIDE	1	0	12000	15	1	1	0	NA
TRIMETHOPRIM/SULFADOXINE	2	0	12000	15	1	1	0	NA
TRIMETHYL-[3-(TETRADECANE-1-SULFONYLAMINO)-PROPYL]-AMMONIUM IODIDE	1	0	12000	15	1	1	0	NA
TRIMETHYL-OCTADECYL-AMMONIUM CHLORIDE	1	0	12000	15	1	1	0	NA
TRIMETHYL-TETRADECYL-AMMONIUM CHLORIDE	1	0	12000	15	1	1	0	NA
TRIMETHYLCOLCHICINIC ACID	2	0	12000	15	1	1	0	NA
TRIMETREXATE	9	0	12000	15	1	1	0	NA
TRIMIPRAMINE	33	0	12000	15	1	1	0	NA
TRIMIPRAMINE MALEATE	8	0	12000	15	1	1	0	NA
TRIOXSALEN	2	0	12000	15	1	1	0	NA
TRIPARANOL	4	0	12000	15	1	1	0	NA
TRIPELENNAMINE	2	0	12000	15	1	1	0	NA
TRIPELENNAMINE CITRATE	1	0	12000	15	1	1	0	NA
TRIPELENNAMINE HYDROCHLORIDE	2	0	12000	15	1	1	0	NA
TRIPHENYL PHOSPHATE	2	0	12000	15	1	1	0	NA
TRIPHENYLBISMUTHINE	1	0	12000	15	1	1	0	NA
TRIPHENYLSTANNANOL	5	0	12000	15	1	1	0	NA
TRIPHENYLSTANNYL ACETATE	4	0	12000	15	1	1	0	NA
TRIPITRAMINE	5	0	12000	15	1	1	0	NA
TRIPLE MODULATOR 10 [PMID: 29878767]	3	0	12000	15	1	1	0	NA
TRIPROLIDINE	3	0	12000	15	1	1	0	NA
TRIPROLIDINE HYDROCHLORIDE	3	0	12000	15	1	1	0	NA
TRIPTORELIN	2	0	12000	15	1	1	0	NA
TRIPTORELIN PAMOATE	2	0	12000	15	1	1	0	NA
TRIS(2,3-DIBROMOPROPYL)PHOSPHATE	3	0	12000	15	1	1	0	NA
TRISMETHOXYRESVERATROL	1	0	12000	15	1	1	0	NA
TRITIOZINE	2	0	12000	15	1	1	0	NA
TRITON X	3	0	12000	15	1	1	0	NA
TRIVALENT INFLUENZA VACCINE	1	0	12000	15	1	1	0	NA
TRK INHIBITOR	1	0	12000	15	1	1	0	NA
TRODUSQUEMINE	2	0	12000	15	1	1	0	NA
TROFINETIDE	3	0	12000	15	1	1	0	NA
TROFOSFAMIDE	1	0	12000	15	1	1	0	NA
TROGLITAZONE	27	0	12000	15	1	1	0	NA
TROLEANDOMYCIN	8	0	12000	15	1	1	0	NA
TROLOX	1	0	12000	15	1	1	0	NA
TROMETHAMINE	1	0	12000	15	1	1	0	NA
TROPICAMIDE	11	0	12000	15	1	1	0	NA
TROPIFEXOR	2	0	12000	15	1	1	0	NA
TROPISETRON	15	0	12000	15	1	1	0	NA
TROPLASMINOGEN ALFA	1	0	12000	15	1	1	0	NA
TROPOLONE	1	0	12000	15	1	1	0	NA
TROSPIUM	4	0	12000	15	1	1	0	NA
TROTABRESIB	1	0	12000	15	1	1	0	NA
TROVAFLOXACIN MESYLATE	4	0	12000	15	1	1	0	NA
TROX-1	1	0	12000	15	1	1	0	NA
TROXACITABINE	13	0	12000	15	1	1	0	NA
TRPM8 AGONIST D-3263	1	0	12000	15	1	1	0	NA
TRPV6 INHIBITOR CIS-22‚ÄâA	1	0	12000	15	1	1	0	NA
TRPVICIN	1	0	12000	15	1	1	0	NA
TRU-015	1	0	12000	15	1	1	0	NA
TRULI	2	0	12000	15	1	1	0	NA
TRV-120027	2	0	12000	15	1	1	0	NA
TRV023	1	0	12000	15	1	1	0	NA
TRV026	1	0	12000	15	1	1	0	NA
TRX-1	1	0	12000	15	1	1	0	NA
TRX-518	1	0	12000	15	1	1	0	NA
TRX1	1	0	12000	15	1	1	0	NA
TRYPAN BLUE	6	0	12000	15	1	1	0	NA
TRYPTAMINE	13	0	12000	15	1	1	0	NA
TRYPTANTHRIN	5	0	12000	15	1	1	0	NA
TRYPTANTHRIN 5I	2	0	12000	15	1	1	0	NA
TRYPTOPHAN	8	0	12000	15	1	1	0	NA
TSP-1 MIMETIC FUSION PROTEIN CVX-045	1	0	12000	15	1	1	0	NA
TST10088	2	0	12000	15	1	1	0	NA
TT-232	1	0	12000	15	1	1	0	NA
TT-301	1	0	12000	15	1	1	0	NA
TTA-A2	3	0	12000	15	1	1	0	NA
TTFB	1	0	12000	15	1	1	0	NA
TTI-101	1	0	12000	15	1	1	0	NA
TTK21	2	0	12000	15	1	1	0	NA
TTP-607	3	0	12000	15	1	1	0	NA
TTP889	2	0	12000	15	1	1	0	NA
TTT-3002	2	0	12000	15	1	1	0	NA
TUBACIN	1	0	12000	15	1	1	0	NA
TUBASTATIN A	6	0	12000	15	1	1	0	NA
TUBERATOLIDE A	1	0	12000	15	1	1	0	NA
TUBERATOLIDE B	1	0	12000	15	1	1	0	NA
TUBERCIDIN	4	0	12000	15	1	1	0	NA
TUBOCURARINE CHLORIDE	5	0	12000	15	1	1	0	NA
TUBULIN INHIBITOR ALB 109564 DIHYDROCHLORIDE	1	0	12000	15	1	1	0	NA
TUCATINIB	9	0	12000	15	1	1	0	NA
TUCIDINOSTAT	3	0	12000	15	1	1	0	NA
TUCOTUZUMAB CELMOLEUKIN	1	0	12000	15	1	1	0	NA
TUG-1197	1	0	12000	15	1	1	0	NA
TUG-1375	1	0	12000	15	1	1	0	NA
TUG-2304	1	0	12000	15	1	1	0	NA
TUG-424	2	0	12000	15	1	1	0	NA
TUG-770	1	0	12000	15	1	1	0	NA
TUG-905	1	0	12000	15	1	1	0	NA
TULMIMETOSTAT	2	0	12000	15	1	1	0	NA
TULOBUTEROL	1	0	12000	15	1	1	0	NA
TUMOR ANTIGEN	1	0	12000	15	1	1	0	NA
TUMOUR NECROSIS FACTOR MEMBRANE FORM	2	0	12000	15	1	1	0	NA
TUMOUR NECROSIS FACTOR SHED FORM	1	0	12000	15	1	1	0	NA
TUNLAMETINIB	2	0	12000	15	1	1	0	NA
TUNODAFIL	1	0	12000	15	1	1	0	NA
TURBINATINE	1	0	12000	15	1	1	0	NA
TURNAGAINOLIDE B	1	0	12000	15	1	1	0	NA
TUROCTOCOG ALFA	1	0	12000	15	1	1	0	NA
TUROCTOCOG ALFA PEGOL	1	0	12000	15	1	1	0	NA
TUROFEXORATE ISOPROPYL	1	0	12000	15	1	1	0	NA
TUSAMITAMAB RAVTANSINE	16	0	12000	15	1	1	0	NA
TUSPETINIB	2	0	12000	15	1	1	0	NA
TUVUSERTIB	1	0	12000	15	1	1	0	NA
TUXOBERTINIB	2	0	12000	15	1	1	0	NA
TW-37	1	0	12000	15	1	1	0	NA
TWEAK	1	0	12000	15	1	1	0	NA
TWS119	1	0	12000	15	1	1	0	NA
TX1-85-1	1	0	12000	15	1	1	0	NA
TX2-121-1	1	0	12000	15	1	1	0	NA
TXA127	1	0	12000	15	1	1	0	NA
TY-51469	1	0	12000	15	1	1	0	NA
TY-52156	1	0	12000	15	1	1	0	NA
TYK2 INHIBITOR 14L	2	0	12000	15	1	1	0	NA
TYR3-OCTREOTIDE	1	0	12000	15	1	1	0	NA
TYRAMINE	3	0	12000	15	1	1	0	NA
TYROSINE	1	0	12000	15	1	1	0	NA
TYROSINE HYDROXYLASE INHIBITOR	2	0	12000	15	1	1	0	NA
TYROSINE KINASE INHIBITOR	26	0	12000	15	1	1	0	NA
TYROSINE KINASE INHIBITOR SU5402	1	0	12000	15	1	1	0	NA
TYROSOL SINAPATE	1	0	12000	15	1	1	0	NA
TYRPHOSTIN 23	21	0	12000	15	1	1	0	NA
TYRPHOSTIN 25	12	0	12000	15	1	1	0	NA
TYRPHOSTIN 47	16	0	12000	15	1	1	0	NA
TYRPHOSTIN 51	9	0	12000	15	1	1	0	NA
TYRPHOSTIN A25	2	0	12000	15	1	1	0	NA
TYRPHOSTIN A9	22	0	12000	15	1	1	0	NA
TYRPHOSTIN AG 1295	1	0	12000	15	1	1	0	NA
TYRPHOSTIN AG 1296	1	0	12000	15	1	1	0	NA
TYRPHOSTIN AG 555	19	0	12000	15	1	1	0	NA
TYRPHOSTIN AG 835	11	0	12000	15	1	1	0	NA
TYRPHOSTIN AG 879	18	0	12000	15	1	1	0	NA
TYRPHOSTIN B48	19	0	12000	15	1	1	0	NA
TZD18	2	0	12000	15	1	1	0	NA
TZP-102	1	0	12000	15	1	1	0	NA
U-0126	10	0	12000	15	1	1	0	NA
U-II-(4-11) (HUMAN)	1	0	12000	15	1	1	0	NA
U0126	6	0	12000	15	1	1	0	NA
U101958	2	0	12000	15	1	1	0	NA
U46609	1	0	12000	15	1	1	0	NA
U46619	9	0	12000	15	1	1	0	NA
U50488	5	0	12000	15	1	1	0	NA
U69593	2	0	12000	15	1	1	0	NA
U73122	5	0	12000	15	1	1	0	NA
U75302	1	0	12000	15	1	1	0	NA
U92016A	1	0	12000	15	1	1	0	NA
UAMC00039	1	0	12000	15	1	1	0	NA
UAWJ9-36-3	3	0	12000	15	1	1	0	NA
UBENIMEX	7	0	12000	15	1	1	0	NA
UBLITUXIMAB	2	0	12000	15	1	1	0	NA
UBP141	4	0	12000	15	1	1	0	NA
UBP302	2	0	12000	15	1	1	0	NA
UBROGEPANT	2	0	12000	15	1	1	0	NA
UCB-1184197	1	0	12000	15	1	1	0	NA
UCB35625	2	0	12000	15	1	1	0	NA
UCCF-029	2	0	12000	15	1	1	0	NA
UCCF-339	1	0	12000	15	1	1	0	NA
UCCF-853	1	0	12000	15	1	1	0	NA
UCL-2138	1	0	12000	15	1	1	0	NA
UCL1684	3	0	12000	15	1	1	0	NA
UCL1848	2	0	12000	15	1	1	0	NA
UCM 454	1	0	12000	15	1	1	0	NA
UCM 549	2	0	12000	15	1	1	0	NA
UCM 724	2	0	12000	15	1	1	0	NA
UCM 765	1	0	12000	15	1	1	0	NA
UCM 793	2	0	12000	15	1	1	0	NA
UCM-05194	1	0	12000	15	1	1	0	NA
UCM-1306	1	0	12000	15	1	1	0	NA
UCM-14216	1	0	12000	15	1	1	0	NA
UCM1014	1	0	12000	15	1	1	0	NA
UCM1341	2	0	12000	15	1	1	0	NA
UCN-01	20	0	12000	15	1	1	0	NA
UCPH-101	1	0	12000	15	1	1	0	NA
UCSF3384	2	0	12000	15	1	1	0	NA
UCSF4226	2	0	12000	15	1	1	0	NA
UCSF7447	2	0	12000	15	1	1	0	NA
UDENAFIL	1	0	12000	15	1	1	0	NA
UDM-001651	1	0	12000	15	1	1	0	NA
UDP N-ACETYL-GLUCOSAMINE	1	0	12000	15	1	1	0	NA
UDP-&BETA;-S	1	0	12000	15	1	1	0	NA
UDP-GALACTOSE	2	0	12000	15	1	1	0	NA
UDP-GLUCOSE	2	0	12000	15	1	1	0	NA
UDP-GLUCURONIC ACID	1	0	12000	15	1	1	0	NA
UE2343	3	0	12000	15	1	1	0	NA
UFP-101	1	0	12000	15	1	1	0	NA
UFP-102	1	0	12000	15	1	1	0	NA
UFP-112	1	0	12000	15	1	1	0	NA
UFP-505	2	0	12000	15	1	1	0	NA
UFP-512	3	0	12000	15	1	1	0	NA
UGR 9-1	1	0	12000	15	1	1	0	NA
UH-AH 37	4	0	12000	15	1	1	0	NA
UK-356202	2	0	12000	15	1	1	0	NA
UK-356618	1	0	12000	15	1	1	0	NA
UK-396,082	2	0	12000	15	1	1	0	NA
UK-432,097	2	0	12000	15	1	1	0	NA
UK-432097	1	0	12000	15	1	1	0	NA
UK-500001	1	0	12000	15	1	1	0	NA
ULARITIDE	1	0	12000	15	1	1	0	NA
ULECACICLIB	2	0	12000	15	1	1	0	NA
ULEVOSTINAG	1	0	12000	15	1	1	0	NA
ULIMORELIN HYDROCHLORIDE	1	0	12000	15	1	1	0	NA
ULINASTATIN	3	0	12000	15	1	1	0	NA
ULIPRISTAL ACETATE	2	0	12000	15	1	1	0	NA
ULIXERTINIB	10	0	12000	15	1	1	0	NA
ULOCUPLUMAB	2	0	12000	15	1	1	0	NA
ULODESINE	1	0	12000	15	1	1	0	NA
ULOTARONT	4	0	12000	15	1	1	0	NA
UM-9	1	0	12000	15	1	1	0	NA
UMBELLIFERONE	2	0	12000	15	1	1	0	NA
UMBRALISIB	4	0	12000	15	1	1	0	NA
UMBRALISIB TOSYLATE	3	0	12000	15	1	1	0	NA
UMECLIDINIUM BROMIDE	9	0	12000	15	1	1	0	NA
UMECLIDINIUM BROMIDE/VILANTEROL	1	0	12000	15	1	1	0	NA
UMESPIRONE	2	0	12000	15	1	1	0	NA
UMI-77	1	0	12000	15	1	1	0	NA
UMIBECESTAT	2	0	12000	15	1	1	0	NA
UMIFENOVIR	3	0	12000	15	1	1	0	NA
UNASNEMAB	1	0	12000	15	1	1	0	NA
UNC0006	1	0	12000	15	1	1	0	NA
UNC0321	1	0	12000	15	1	1	0	NA
UNC0638	2	0	12000	15	1	1	0	NA
UNC0642	2	0	12000	15	1	1	0	NA
UNC1215	1	0	12000	15	1	1	0	NA
UNC1999	2	0	12000	15	1	1	0	NA
UNC4203	4	0	12000	15	1	1	0	NA
UNC9975	1	0	12000	15	1	1	0	NA
UNC9994	1	0	12000	15	1	1	0	NA
UNDECANOIC ACID	1	0	12000	15	1	1	0	NA
UNECRITINIB	1	0	12000	15	1	1	0	NA
UNFRACTIONATED HEPARIN	1	0	12000	15	1	1	0	NA
UNGEREMINE	1	0	12000	15	1	1	0	NA
UNOPROSTONE ISOPROPYL	1	0	12000	15	1	1	0	NA
UP3U	1	0	12000	15	1	1	0	NA
UPACICALCET	1	0	12000	15	1	1	0	NA
UPADACITINIB	10	0	12000	15	1	1	0	NA
UPAMOSTAT	2	0	12000	15	1	1	0	NA
UPAR FRAGMENT	1	0	12000	15	1	1	0	NA
UPIDOSIN	3	0	12000	15	1	1	0	NA
UPROLESELAN	2	0	12000	15	1	1	0	NA
UPROSERTIB	10	0	12000	15	1	1	0	NA
UR-63325	1	0	12000	15	1	1	0	NA
UR-PG131A	1	0	12000	15	1	1	0	NA
UR-PG146	2	0	12000	15	1	1	0	NA
UR-PG153	1	0	12000	15	1	1	0	NA
UR-PG55B	1	0	12000	15	1	1	0	NA
URACIL	12	0	12000	15	1	1	0	NA
URACIL 20	2	0	12000	15	1	1	0	NA
URACIL MUSTARD	2	0	12000	15	1	1	0	NA
URANTIDE	1	0	12000	15	1	1	0	NA
URAPIDIL	6	0	12000	15	1	1	0	NA
URB597	5	0	12000	15	1	1	0	NA
UREA	9	0	12000	15	1	1	0	NA
URELUMAB	2	0	12000	15	1	1	0	NA
URIC ACID	3	0	12000	15	1	1	0	NA
URIDINE	8	0	12000	15	1	1	0	NA
URIDINE 5'-TRIPHOSPHATE	4	0	12000	15	1	1	0	NA
URIDINE MONOPHOSPHATE	1	0	12000	15	1	1	0	NA
URIDINE-5'-DIPHOSPHATE	3	0	12000	15	1	1	0	NA
URMC-099	9	0	12000	15	1	1	0	NA
UROCORTIN 1	2	0	12000	15	1	1	0	NA
UROCORTIN 2	3	0	12000	15	1	1	0	NA
UROCORTIN 3	1	0	12000	15	1	1	0	NA
UROFOLLITROPIN	4	0	12000	15	1	1	0	NA
UROGUANYLIN	1	0	12000	15	1	1	0	NA
UROKINASE	8	0	12000	15	1	1	0	NA
UROLININ	1	0	12000	15	1	1	0	NA
UROTENSIN 1 (FISH)	2	0	12000	15	1	1	0	NA
UROTENSIN II-RELATED PEPTIDE	1	0	12000	15	1	1	0	NA
UROTENSIN-II	1	0	12000	15	1	1	0	NA
URSODIOL	16	0	12000	15	1	1	0	NA
URSOLIC ACID	12	0	12000	15	1	1	0	NA
USISTAPIDE	1	0	12000	15	1	1	0	NA
USMARAPRIDE	1	0	12000	15	1	1	0	NA
USTEKINUMAB	21	0	12000	15	1	1	0	NA
UTATRECTINIB	1	0	12000	15	1	1	0	NA
UTOMILUMAB	2	0	12000	15	1	1	0	NA
UTP&GAMMA;S	1	0	12000	15	1	1	0	NA
UVI3003	1	0	12000	15	1	1	0	NA
UZANSERTIB	5	0	12000	15	1	1	0	NA
V24343	1	0	12000	15	1	1	0	NA
V3 PEPTIDE	1	0	12000	15	1	1	0	NA
VABAMETKIB	1	0	12000	15	1	1	0	NA
VABICASERIN	2	0	12000	15	1	1	0	NA
VABICASERIN HYDROCHLORIDE	3	0	12000	15	1	1	0	NA
VACCINE	11	0	12000	15	1	1	0	NA
VACCINE ADJUVANT	1	0	12000	15	1	1	0	NA
VACCINIA VACCINE	1	0	12000	15	1	1	0	NA
VACTOSERTIB	5	0	12000	15	1	1	0	NA
VADACABTAGENE LERALEUCEL	1	0	12000	15	1	1	0	NA
VADADUSTAT	6	0	12000	15	1	1	0	NA
VADASTUXIMAB TALIRINE	2	0	12000	15	1	1	0	NA
VADIMEZAN	4	0	12000	15	1	1	0	NA
VALACYCLOVIR	2	0	12000	15	1	1	0	NA
VALATEGRAST	1	0	12000	15	1	1	0	NA
VALBENAZINE	2	0	12000	15	1	1	0	NA
VALBENAZINE TOSYLATE	1	0	12000	15	1	1	0	NA
VALDECOXIB	3	0	12000	15	1	1	0	NA
VALECOBULIN	1	0	12000	15	1	1	0	NA
VALEMETOSTAT	3	0	12000	15	1	1	0	NA
VALERENIC ACID	1	0	12000	15	1	1	0	NA
VALERIAN ROOT EXTRACT	2	0	12000	15	1	1	0	NA
VALILTRAMIPROSATE	1	0	12000	15	1	1	0	NA
VALINOMYCIN	2	0	12000	15	1	1	0	NA
VALNEMULIN	1	0	12000	15	1	1	0	NA
VALNIVUDINE HYDROCHLORIDE	1	0	12000	15	1	1	0	NA
VALPROIC ACID	58	0	12000	15	1	1	0	NA
VALPROPYLHYDROXAMIC ACID	1	0	12000	15	1	1	0	NA
VALRUBICIN	2	0	12000	15	1	1	0	NA
VALSARTAN	3	0	12000	15	1	1	0	NA
VALSPODAR	4	0	12000	15	1	1	0	NA
VALTORCITABINE	1	0	12000	15	1	1	0	NA
VALZIFLOCEPT	3	0	12000	15	1	1	0	NA
VAMOROLONE	2	0	12000	15	1	1	0	NA
VAMOTINIB	1	0	12000	15	1	1	0	NA
VANADATE	1	0	12000	15	1	1	0	NA
VANCOMYCIN	1	0	12000	15	1	1	0	NA
VANDETANIB	58	0	12000	15	1	1	0	NA
VANDORTUZUMAB VEDOTIN	16	0	12000	15	1	1	0	NA
VANILLIN	4	0	12000	15	1	1	0	NA
VANILLOID	1	0	12000	15	1	1	0	NA
VANILLYLMANDELIC ACID	1	0	12000	15	1	1	0	NA
VANIN-1 INHIBITOR [PMID: 33196323]	1	0	12000	15	1	1	0	NA
VANIPREVIR	5	0	12000	15	1	1	0	NA
VANITIOLIDE	3	0	12000	15	1	1	0	NA
VANOXERINE	21	0	12000	15	1	1	0	NA
VANTICTUMAB	11	0	12000	15	1	1	0	NA
VANUCIZUMAB	2	0	12000	15	1	1	0	NA
VANUTIDE CRIDIFICAR	1	0	12000	15	1	1	0	NA
VAPIPROST	1	0	12000	15	1	1	0	NA
VAPITADINE	1	0	12000	15	1	1	0	NA
VAPITADINE DIHYDROCHLORIDE	1	0	12000	15	1	1	0	NA
VAPREOTIDE	7	0	12000	15	1	1	0	NA
VAPREOTIDE ACETATE	1	0	12000	15	1	1	0	NA
VARDENAFIL	2	0	12000	15	1	1	0	NA
VARDENAFIL HYDROCHLORIDE TRIHYDRATE	1	0	12000	15	1	1	0	NA
VARENICLINE	11	0	12000	15	1	1	0	NA
VARESPLADIB	4	0	12000	15	1	1	0	NA
VARESPLADIB METHYL	3	0	12000	15	1	1	0	NA
VARGATEF	8	0	12000	15	1	1	0	NA
VARIANT MCH	1	0	12000	15	1	1	0	NA
VARLILUMAB	1	0	12000	15	1	1	0	NA
VARLITINIB	2	0	12000	15	1	1	0	NA
VAROGLUTAMSTAT	1	0	12000	15	1	1	0	NA
VASCULAR DISRUPTING AGENT BNC105	1	0	12000	15	1	1	0	NA
VASCULAR DISRUPTING AGENT BNC105P	1	0	12000	15	1	1	0	NA
VASOACTIVE INTESTINAL PEPTIDE	8	0	12000	15	1	1	0	NA
VASOPRESSIN TANNATE	3	0	12000	15	1	1	0	NA
VATALANIB	19	0	12000	15	1	1	0	NA
VATELIZUMAB	2	0	12000	15	1	1	0	NA
VATIQUINONE	1	0	12000	15	1	1	0	NA
VATREPTACOG ALFA (ACTIVATED)	1	0	12000	15	1	1	0	NA
VB-201	4	0	12000	15	1	1	0	NA
VBY-825	5	0	12000	15	1	1	0	NA
VCCL4	1	0	12000	15	1	1	0	NA
VCE-004.3	3	0	12000	15	1	1	0	NA
VCN-01	1	0	12000	15	1	1	0	NA
VCXCL1	2	0	12000	15	1	1	0	NA
VE-821	3	0	12000	15	1	1	0	NA
VEBRELTINIB	2	0	12000	15	1	1	0	NA
VECABRUTINIB	2	0	12000	15	1	1	0	NA
VECURONIUM BROMIDE	7	0	12000	15	1	1	0	NA
VEDOLIZUMAB	3	0	12000	15	1	1	0	NA
VEDROPREVIR	2	0	12000	15	1	1	0	NA
VEGF RECEPTOR 2 KINASE INHIBITOR II	1	0	12000	15	1	1	0	NA
VEGF RECEPTOR 2 KINASE INHIBITOR IV	1	0	12000	15	1	1	0	NA
VEGF RECEPTOR TYROSINE KINASE INHIBITOR III	6	0	12000	15	1	1	0	NA
VEGF/HGF-TARGETING DARPIN MP0250	2	0	12000	15	1	1	0	NA
VEGFA	2	0	12000	15	1	1	0	NA
VEGFB	1	0	12000	15	1	1	0	NA
VEGFC	2	0	12000	15	1	1	0	NA
VEGFD	1	0	12000	15	1	1	0	NA
VEGFE	2	0	12000	15	1	1	0	NA
VEGFRECINE	1	0	12000	15	1	1	0	NA
VEGLIN	1	0	12000	15	1	1	0	NA
VELAGLUCERASE ALFA	1	0	12000	15	1	1	0	NA
VELDOREOTIDE	8	0	12000	15	1	1	0	NA
VELIFLAPON	1	0	12000	15	1	1	0	NA
VELIGROTUG	1	0	12000	15	1	1	0	NA
VELIMOGENE ALIPLASMID	1	0	12000	15	1	1	0	NA
VELIPARIB	12	0	12000	15	1	1	0	NA
VELNEPERIT	1	0	12000	15	1	1	0	NA
VELPATASVIR	3	0	12000	15	1	1	0	NA
VELSECORAT	2	0	12000	15	1	1	0	NA
VELTUZUMAB	2	0	12000	15	1	1	0	NA
VELUSETRAG	2	0	12000	15	1	1	0	NA
VEMURAFENIB	37	0	12000	15	1	1	0	NA
VENADAPARIB	1	0	12000	15	1	1	0	NA
VENETOCLAX	21	0	12000	15	1	1	0	NA
VENGLUSTAT	2	0	12000	15	1	1	0	NA
VENLAFAXINE	12	0	12000	15	1	1	0	NA
VENLAFAXINE HYDROCHLORIDE	2	0	12000	15	1	1	0	NA
VEPAFESTINIB	2	0	12000	15	1	1	0	NA
VEPALIMOMAB	1	0	12000	15	1	1	0	NA
VER-246608	4	0	12000	15	1	1	0	NA
VER-3323	6	0	12000	15	1	1	0	NA
VERALIPRIDE	1	0	12000	15	1	1	0	NA
VERAPAMIL	45	0	12000	15	1	1	0	NA
VERATRIDINE	4	0	12000	15	1	1	0	NA
VERBASCOSIDE	1	0	12000	15	1	1	0	NA
VERCIRNON	2	0	12000	15	1	1	0	NA
VERDIPERSTAT	2	0	12000	15	1	1	0	NA
VERICIGUAT	5	0	12000	15	1	1	0	NA
VERINURAD	2	0	12000	15	1	1	0	NA
VERLUKAST	2	0	12000	15	1	1	0	NA
VERMISTATIN	1	0	12000	15	1	1	0	NA
VERNAKALANT	1	0	12000	15	1	1	0	NA
VERNAKALANT HYDROCHLORIDE	6	0	12000	15	1	1	0	NA
VEROSUDIL	5	0	12000	15	1	1	0	NA
VERTEPORFIN	1	0	12000	15	1	1	0	NA
VERUBECESTAT	3	0	12000	15	1	1	0	NA
VERUBULIN	15	0	12000	15	1	1	0	NA
VERUCERFONT	2	0	12000	15	1	1	0	NA
VESAMICOL	2	0	12000	15	1	1	0	NA
VESATOLIMOD	1	0	12000	15	1	1	0	NA
VESENCUMAB	1	0	12000	15	1	1	0	NA
VESNARINONE	8	0	12000	15	1	1	0	NA
VESTIPITANT	2	0	12000	15	1	1	0	NA
VESTIPITANT MESYLATE	1	0	12000	15	1	1	0	NA
VESTRONIDASE ALFA-VJBK	1	0	12000	15	1	1	0	NA
VGX-100	1	0	12000	15	1	1	0	NA
VIAGENPUMATUCEL-L	2	0	12000	15	1	1	0	NA
VIALININ A	1	0	12000	15	1	1	0	NA
VIBEGRON	2	0	12000	15	1	1	0	NA
VIBOSTOLIMAB	1	0	12000	15	1	1	0	NA
VIC 1911	2	0	12000	15	1	1	0	NA
VICASINABIN	1	0	12000	15	1	1	0	NA
VICRIVIROC	2	0	12000	15	1	1	0	NA
VICRIVIROC MALEATE	1	0	12000	15	1	1	0	NA
VIDARABINE	2	0	12000	15	1	1	0	NA
VIDOFLUDIMUS	6	0	12000	15	1	1	0	NA
VIDUPIPRANT	4	0	12000	15	1	1	0	NA
VIDUTOLIMOD	1	0	12000	15	1	1	0	NA
VIGABATRIN	4	0	12000	15	1	1	0	NA
VILANTEROL	2	0	12000	15	1	1	0	NA
VILANTEROL .ALPHA.-PHENYL CINNAMATE	1	0	12000	15	1	1	0	NA
VILANTEROL TRIFENATATE	1	0	12000	15	1	1	0	NA
VILAPRISAN	1	0	12000	15	1	1	0	NA
VILAZODONE HYDROCHLORIDE	10	0	12000	15	1	1	0	NA
VILDAGLIPTIN	8	0	12000	15	1	1	0	NA
VILOBELIMAB	2	0	12000	15	1	1	0	NA
VILOXAZINE	2	0	12000	15	1	1	0	NA
VILOXAZINE HYDROCHLORIDE	1	0	12000	15	1	1	0	NA
VILTOLARSEN	1	0	12000	15	1	1	0	NA
VIMNERIXIN	1	0	12000	15	1	1	0	NA
VIMSELTINIB	4	0	12000	15	1	1	0	NA
VINBLASTINE	34	0	12000	15	1	1	0	NA
VINBLASTINE SULFATE	20	0	12000	15	1	1	0	NA
VINBURNINE	6	0	12000	15	1	1	0	NA
VINCA ALKALOID COMPOUND	1	0	12000	15	1	1	0	NA
VINCAMINE	5	0	12000	15	1	1	0	NA
VINCLOZOLIN	1	0	12000	15	1	1	0	NA
VINCRISTINE	81	0	12000	15	1	1	0	NA
VINCRISTINE SULFATE	19	0	12000	15	1	1	0	NA
VINDESINE	4	0	12000	15	1	1	0	NA
VINDESINE SULFATE	1	0	12000	15	1	1	0	NA
VINFLUNINE	15	0	12000	15	1	1	0	NA
VINORELBINE	26	0	12000	15	1	1	0	NA
VINORELBINE TARTRATE	17	0	12000	15	1	1	0	NA
VINPOCETINE	6	0	12000	15	1	1	0	NA
VINTAFOLIDE	2	0	12000	15	1	1	0	NA
VIOLASTYRENE	1	0	12000	15	1	1	0	NA
VIOMYCIN SULFATE	3	0	12000	15	1	1	0	NA
VIP	4	0	12000	15	1	1	0	NA
VIPADENANT	5	0	12000	15	1	1	0	NA
VIPIVOTIDE TETRAXETAN	1	0	12000	15	1	1	0	NA
VIPOGLANSTAT	1	0	12000	15	1	1	0	NA
VIRGINIAMYCIN M1	1	0	12000	15	1	1	0	NA
VIRULIZIN	3	0	12000	15	1	1	0	NA
VISILIZUMAB	6	0	12000	15	1	1	0	NA
VISMODEGIB	4	0	12000	15	1	1	0	NA
VISNAGIN	3	0	12000	15	1	1	0	NA
VISTUSERTIB	8	0	12000	15	1	1	0	NA
VIT-100	1	0	12000	15	1	1	0	NA
VITAMIN A	28	0	12000	15	1	1	0	NA
VITAMIN A PALMITATE	3	0	12000	15	1	1	0	NA
VITAMIN B12	7	0	12000	15	1	1	0	NA
VITAMIN B2	4	0	12000	15	1	1	0	NA
VITAMIN B6	6	0	12000	15	1	1	0	NA
VITAMIN D	13	0	12000	15	1	1	0	NA
VITAMIN D3 ANALOGUE ILX23-7553	1	0	12000	15	1	1	0	NA
VITAMIN E	16	0	12000	15	1	1	0	NA
VITAMIN K	9	0	12000	15	1	1	0	NA
VITAMIN K3	30	0	12000	15	1	1	0	NA
VITAMIN K3H2	2	0	12000	15	1	1	0	NA
VITEXIN	1	0	12000	15	1	1	0	NA
VIXARELIMAB	2	0	12000	15	1	1	0	NA
VIXOTRIGINE	2	0	12000	15	1	1	0	NA
VIXTIMOTAMAB	1	0	12000	15	1	1	0	NA
VK-2809	2	0	12000	15	1	1	0	NA
VK-II-86	1	0	12000	15	1	1	0	NA
VK5211	1	0	12000	15	1	1	0	NA
VLX1570	1	0	12000	15	1	1	0	NA
VM24	1	0	12000	15	1	1	0	NA
VMCC-I	1	0	12000	15	1	1	0	NA
VMIP-I	1	0	12000	15	1	1	0	NA
VMIP-II	5	0	12000	15	1	1	0	NA
VMIP-III	1	0	12000	15	1	1	0	NA
VNA932	1	0	12000	15	1	1	0	NA
VOACAMINE	1	0	12000	15	1	1	0	NA
VOACANGINE	2	0	12000	15	1	1	0	NA
VOBARILIZUMAB	1	0	12000	15	1	1	0	NA
VOCIPROTAFIB	2	0	12000	15	1	1	0	NA
VOCLOSPORIN	6	0	12000	15	1	1	0	NA
VODOBATINIB	3	0	12000	15	1	1	0	NA
VOFATAMAB	1	0	12000	15	1	1	0	NA
VOFOPITANT	2	0	12000	15	1	1	0	NA
VOGLIBOSE	4	0	12000	15	1	1	0	NA
VOLAGIDEMAB	1	0	12000	15	1	1	0	NA
VOLANESORSEN	2	0	12000	15	1	1	0	NA
VOLASERTIB	5	0	12000	15	1	1	0	NA
VOLINANSERIN	5	0	12000	15	1	1	0	NA
VOLIXIBAT	1	0	12000	15	1	1	0	NA
VOLOCIXIMAB	5	0	12000	15	1	1	0	NA
VOLVALERENAL D	2	0	12000	15	1	1	0	NA
VON WILLEBRAND FACTOR	4	0	12000	15	1	1	0	NA
VONAPANITASE	1	0	12000	15	1	1	0	NA
VONICOG ALFA	1	0	12000	15	1	1	0	NA
VONLEROLIZUMAB	1	0	12000	15	1	1	0	NA
VONOPRAZAN FUMARATE	3	0	12000	15	1	1	0	NA
VOPRATELIMAB	1	0	12000	15	1	1	0	NA
VORAPAXAR	4	0	12000	15	1	1	0	NA
VORAPAXAR SULFATE	1	0	12000	15	1	1	0	NA
VORASIDENIB	4	0	12000	15	1	1	0	NA
VORETIGENE NEPARVOVEC	1	0	12000	15	1	1	0	NA
VORICONAZOLE	13	0	12000	15	1	1	0	NA
VORINOSTAT	55	0	12000	15	1	1	0	NA
VORSETUZUMAB	1	0	12000	15	1	1	0	NA
VORSETUZUMAB MAFODOTIN	1	0	12000	15	1	1	0	NA
VORSETZUMAB MAFODOTIN	1	0	12000	15	1	1	0	NA
VORTIOXETINE HYDROBROMIDE	13	0	12000	15	1	1	0	NA
VORUCICLIB	15	0	12000	15	1	1	0	NA
VOSAROXIN	2	0	12000	15	1	1	0	NA
VOSORITIDE	3	0	12000	15	1	1	0	NA
VOXELOTOR	7	0	12000	15	1	1	0	NA
VOXILAPREVIR	4	0	12000	15	1	1	0	NA
VOXTALISIB	16	0	12000	15	1	1	0	NA
VPC03090-P	4	0	12000	15	1	1	0	NA
VPC12249	2	0	12000	15	1	1	0	NA
VPC171	1	0	12000	15	1	1	0	NA
VPC23019	2	0	12000	15	1	1	0	NA
VPC32179	2	0	12000	15	1	1	0	NA
VPC32183	2	0	12000	15	1	1	0	NA
VPC44116	3	0	12000	15	1	1	0	NA
VPS34-IN-1	1	0	12000	15	1	1	0	NA
VRC-01LS	1	0	12000	15	1	1	0	NA
VRT-043198	2	0	12000	15	1	1	0	NA
VS-4718	2	0	12000	15	1	1	0	NA
VS-5584	16	0	12000	15	1	1	0	NA
VTP-27999	1	0	12000	15	1	1	0	NA
VTX-11E	5	0	12000	15	1	1	0	NA
VU-1545	1	0	12000	15	1	1	0	NA
VU0001171	5	0	12000	15	1	1	0	NA
VU0010010	2	0	12000	15	1	1	0	NA
VU0029767	1	0	12000	15	1	1	0	NA
VU0080241	4	0	12000	15	1	1	0	NA
VU0090157	1	0	12000	15	1	1	0	NA
VU0092145	1	0	12000	15	1	1	0	NA
VU0119498	4	0	12000	15	1	1	0	NA
VU0134992	1	0	12000	15	1	1	0	NA
VU0155041	1	0	12000	15	1	1	0	NA
VU0155094	1	0	12000	15	1	1	0	NA
VU0238429	1	0	12000	15	1	1	0	NA
VU0240551	1	0	12000	15	1	1	0	NA
VU0255035	5	0	12000	15	1	1	0	NA
VU0359516	1	0	12000	15	1	1	0	NA
VU0360172	1	0	12000	15	1	1	0	NA
VU0361737	1	0	12000	15	1	1	0	NA
VU0364739	2	0	12000	15	1	1	0	NA
VU0364770	3	0	12000	15	1	1	0	NA
VU0400195	1	0	12000	15	1	1	0	NA
VU0404251	1	0	12000	15	1	1	0	NA
VU0405601	1	0	12000	15	1	1	0	NA
VU0409551	1	0	12000	15	1	1	0	NA
VU0422288	1	0	12000	15	1	1	0	NA
VU0467154	1	0	12000	15	1	1	0	NA
VU0469650	1	0	12000	15	1	1	0	NA
VU0483605	1	0	12000	15	1	1	0	NA
VU0486846	1	0	12000	15	1	1	0	NA
VU0650786	1	0	12000	15	1	1	0	NA
VU0810464	1	0	12000	15	1	1	0	NA
VU2957	1	0	12000	15	1	1	0	NA
VU6012962	1	0	12000	15	1	1	0	NA
VUDALIMAB	1	0	12000	15	1	1	0	NA
VUF 4904	1	0	12000	15	1	1	0	NA
VUF 5207	1	0	12000	15	1	1	0	NA
VUF 8328	1	0	12000	15	1	1	0	NA
VUF 8430	1	0	12000	15	1	1	0	NA
VUF14738	1	0	12000	15	1	1	0	NA
VUF14862	1	0	12000	15	1	1	0	NA
VUF5574	2	0	12000	15	1	1	0	NA
VUF8504	1	0	12000	15	1	1	0	NA
VUF8507	1	0	12000	15	1	1	0	NA
VULOLISIB	4	0	12000	15	1	1	0	NA
VUNAKIZUMAB	1	0	12000	15	1	1	0	NA
VUPANORSEN	2	0	12000	15	1	1	0	NA
VUPANORSEN SODIUM	1	0	12000	15	1	1	0	NA
VUTRISIRAN	1	0	12000	15	1	1	0	NA
VX-148	1	0	12000	15	1	1	0	NA
VX-702	10	0	12000	15	1	1	0	NA
VX-765	1	0	12000	15	1	1	0	NA
W-84	1	0	12000	15	1	1	0	NA
W146	1	0	12000	15	1	1	0	NA
W54011	1	0	12000	15	1	1	0	NA
WAGLERIN-1	1	0	12000	15	1	1	0	NA
WARFARIN	33	0	12000	15	1	1	0	NA
WARFARIN POTASSIUM	2	0	12000	15	1	1	0	NA
WARFARIN SODIUM	1	0	12000	15	1	1	0	NA
WAY-100135	4	0	12000	15	1	1	0	NA
WAY-163909	1	0	12000	15	1	1	0	NA
WAY-181187	1	0	12000	15	1	1	0	NA
WAY-207024	1	0	12000	15	1	1	0	NA
WAY-208466	1	0	12000	15	1	1	0	NA
WAY-213613	1	0	12000	15	1	1	0	NA
WAY-255348	1	0	12000	15	1	1	0	NA
WAY170523	1	0	12000	15	1	1	0	NA
WAY200070	2	0	12000	15	1	1	0	NA
WB 4101	7	0	12000	15	1	1	0	NA
WB4-24	1	0	12000	15	1	1	0	NA
WDUO3	1	0	12000	15	1	1	0	NA
WEDELOLACTONE	11	0	12000	15	1	1	0	NA
WF-47-JS03	1	0	12000	15	1	1	0	NA
WFW-ISN-NH2	1	0	12000	15	1	1	0	NA
WH-4-023	2	0	12000	15	1	1	0	NA
WHI-P131	1	0	12000	15	1	1	0	NA
WHILE OLIVETOL	3	0	12000	15	1	1	0	NA
WIN 51,708	4	0	12000	15	1	1	0	NA
WIN 62,577	8	0	12000	15	1	1	0	NA
WIN 64338	1	0	12000	15	1	1	0	NA
WIN55212-2	21	0	12000	15	1	1	0	NA
WISTIN	1	0	12000	15	1	1	0	NA
WITHAFERIN A	12	0	12000	15	1	1	0	NA
WJYK50	1	0	12000	15	1	1	0	NA
WKYMVM	3	0	12000	15	1	1	0	NA
WLL-VS	1	0	12000	15	1	1	0	NA
WNN0109-C011	2	0	12000	15	1	1	0	NA
WNT-3A	1	0	12000	15	1	1	0	NA
WNT-4	1	0	12000	15	1	1	0	NA
WNT-5A	1	0	12000	15	1	1	0	NA
WNT-974	2	0	12000	15	1	1	0	NA
WNT-C59	1	0	12000	15	1	1	0	NA
WNY0824	5	0	12000	15	1	1	0	NA
WOGONIN	1	0	12000	15	1	1	0	NA
WORTMANNIN	35	0	12000	15	1	1	0	NA
WP-1066	2	0	12000	15	1	1	0	NA
WP1066	2	0	12000	15	1	1	0	NA
WP814	1	0	12000	15	1	1	0	NA
WR-159412	1	0	12000	15	1	1	0	NA
WRC-0571	1	0	12000	15	1	1	0	NA
WRWWWW	2	0	12000	15	1	1	0	NA
WS-898	1	0	12000	15	1	1	0	NA
WWGKKYRASKLGLAR	1	0	12000	15	1	1	0	NA
WWL123	1	0	12000	15	1	1	0	NA
WWL70	1	0	12000	15	1	1	0	NA
WX-037	8	0	12000	15	1	1	0	NA
WX-554	8	0	12000	15	1	1	0	NA
WX-UK1	4	0	12000	15	1	1	0	NA
WXFL10203614	2	0	12000	15	1	1	0	NA
WYE-354	1	0	12000	15	1	1	0	NA
WZ4002	7	0	12000	15	1	1	0	NA
WZ4003	2	0	12000	15	1	1	0	NA
X-165	1	0	12000	15	1	1	0	NA
X-396	1	0	12000	15	1	1	0	NA
X-82	5	0	12000	15	1	1	0	NA
X4-HIV-1 GP120	1	0	12000	15	1	1	0	NA
XALIPRODEN	1	0	12000	15	1	1	0	NA
XAMOTEROL	2	0	12000	15	1	1	0	NA
XAMOTEROL FUMARATE	1	0	12000	15	1	1	0	NA
XANOMELINE	17	0	12000	15	1	1	0	NA
XANOMELINE TARTRATE	1	0	12000	15	1	1	0	NA
XANTHINE	1	0	12000	15	1	1	0	NA
XANTHINE AMINE CONGENER	6	0	12000	15	1	1	0	NA
XANTHINE OXIDASE INHIBITOR	1	0	12000	15	1	1	0	NA
XANTHOANGELOL	2	0	12000	15	1	1	0	NA
XANTHOANGELOL B	5	0	12000	15	1	1	0	NA
XANTHOANGELOL F	2	0	12000	15	1	1	0	NA
XANTHOHUMOL	6	0	12000	15	1	1	0	NA
XANTHONE	2	0	12000	15	1	1	0	NA
XANTHOPTERIN	1	0	12000	15	1	1	0	NA
XANTHOXYLIN	1	0	12000	15	1	1	0	NA
XANTHURENATE	2	0	12000	15	1	1	0	NA
XANTHYLETIN	3	0	12000	15	1	1	0	NA
XAP044	1	0	12000	15	1	1	0	NA
XBP1-US/XBP1-SP/CD138/CS1 MULTIPEPTIDE VACCINE PVX-410	1	0	12000	15	1	1	0	NA
XCC	1	0	12000	15	1	1	0	NA
XCL1	1	0	12000	15	1	1	0	NA
XCL2	1	0	12000	15	1	1	0	NA
XCT790	8	0	12000	15	1	1	0	NA
XD1	1	0	12000	15	1	1	0	NA
XD14	4	0	12000	15	1	1	0	NA
XE991	4	0	12000	15	1	1	0	NA
XEN-2174	1	0	12000	15	1	1	0	NA
XEN-D0501	1	0	12000	15	1	1	0	NA
XEN403	1	0	12000	15	1	1	0	NA
XEN907	1	0	12000	15	1	1	0	NA
XENTUZUMAB	2	0	12000	15	1	1	0	NA
XESTOSPONGIN C	1	0	12000	15	1	1	0	NA
XEVINAPANT	8	0	12000	15	1	1	0	NA
XILIERTINIB	6	0	12000	15	1	1	0	NA
XIMELAGATRAN	2	0	12000	15	1	1	0	NA
XL-019	1	0	12000	15	1	1	0	NA
XL-228	12	0	12000	15	1	1	0	NA
XL-281	2	0	12000	15	1	1	0	NA
XL-418	5	0	12000	15	1	1	0	NA
XL-820	6	0	12000	15	1	1	0	NA
XL-844	2	0	12000	15	1	1	0	NA
XL-999	11	0	12000	15	1	1	0	NA
XL01126	1	0	12000	15	1	1	0	NA
XL019	5	0	12000	15	1	1	0	NA
XL228	7	0	12000	15	1	1	0	NA
XL281	3	0	12000	15	1	1	0	NA
XL388	1	0	12000	15	1	1	0	NA
XL413	2	0	12000	15	1	1	0	NA
XL418	4	0	12000	15	1	1	0	NA
XL550	1	0	12000	15	1	1	0	NA
XL765	9	0	12000	15	1	1	0	NA
XL820	6	0	12000	15	1	1	0	NA
XL844	2	0	12000	15	1	1	0	NA
XL999	10	0	12000	15	1	1	0	NA
XMAB-2513	1	0	12000	15	1	1	0	NA
XMD-12	3	0	12000	15	1	1	0	NA
XMD17-109	1	0	12000	15	1	1	0	NA
XMD8-92	4	0	12000	15	1	1	0	NA
XMT-1001	1	0	12000	15	1	1	0	NA
XMT-1191	1	0	12000	15	1	1	0	NA
XMU-MP-1	2	0	12000	15	1	1	0	NA
XNT [PMID: 18391097]	1	0	12000	15	1	1	0	NA
XY-06-007	2	0	12000	15	1	1	0	NA
XY101	1	0	12000	15	1	1	0	NA
XYLAZINE	3	0	12000	15	1	1	0	NA
XYLOMETAZOLINE	10	0	12000	15	1	1	0	NA
XYLOMETAZOLINE HYDROCHLORIDE	1	0	12000	15	1	1	0	NA
XYT528B	1	0	12000	15	1	1	0	NA
Y-27632	3	0	12000	15	1	1	0	NA
Y-39983	3	0	12000	15	1	1	0	NA
Y-KE88	1	0	12000	15	1	1	0	NA
Y-RFRP-3	2	0	12000	15	1	1	0	NA
Y27632	4	0	12000	15	1	1	0	NA
YANGONIN	3	0	12000	15	1	1	0	NA
YD-3	1	0	12000	15	1	1	0	NA
YESSOTOXIN	1	0	12000	15	1	1	0	NA
YEZOQUINOLIDE	1	0	12000	15	1	1	0	NA
YH18968	1	0	12000	15	1	1	0	NA
YHJ1039	1	0	12000	15	1	1	0	NA
YIL781	1	0	12000	15	1	1	0	NA
YKP-1358	2	0	12000	15	1	1	0	NA
YL-365	1	0	12000	15	1	1	0	NA
YL5084	2	0	12000	15	1	1	0	NA
YM 218	3	0	12000	15	1	1	0	NA
YM 471	3	0	12000	15	1	1	0	NA
YM-022	1	0	12000	15	1	1	0	NA
YM-244769	1	0	12000	15	1	1	0	NA
YM-254890	2	0	12000	15	1	1	0	NA
YM-355179	2	0	12000	15	1	1	0	NA
YM-543	2	0	12000	15	1	1	0	NA
YM-75440	1	0	12000	15	1	1	0	NA
YM298198	1	0	12000	15	1	1	0	NA
YM348	1	0	12000	15	1	1	0	NA
YM44778	1	0	12000	15	1	1	0	NA
YM44781	1	0	12000	15	1	1	0	NA
YM49598	1	0	12000	15	1	1	0	NA
YM976	1	0	12000	15	1	1	0	NA
YNT-185	2	0	12000	15	1	1	0	NA
YODA1	1	0	12000	15	1	1	0	NA
YOHIMBINE	17	0	12000	15	1	1	0	NA
YOHIMBINE HYDROCHLORIDE	1	0	12000	15	1	1	0	NA
YSFKPMPLAR	2	0	12000	15	1	1	0	NA
YSIL6	1	0	12000	15	1	1	0	NA
YT47R	1	0	12000	15	1	1	0	NA
YTK-2205	1	0	12000	15	1	1	0	NA
YTTRIUM (90Y) CLIVATUZUMAB TETRAXETAN	1	0	12000	15	1	1	0	NA
YTTRIUM Y 90 ANTI-CEA MONOCLONAL ANTIBODY CT84.66	1	0	12000	15	1	1	0	NA
YTTRIUM Y 90 CAPROMAB PENDETIDE	1	0	12000	15	1	1	0	NA
YTTRIUM Y 90 CLIVATUZUMAB TETRAXETAN	1	0	12000	15	1	1	0	NA
YTTRIUM Y 90 EPRATUZUMAB	1	0	12000	15	1	1	0	NA
YTTRIUM Y 90 EPRATUZUMAB TETRAXETAN	1	0	12000	15	1	1	0	NA
YTTRIUM Y 90 IBRITUMOMAB TIUXETAN	1	0	12000	15	1	1	0	NA
YTTRIUM Y 90 LABETUZUMAB	1	0	12000	15	1	1	0	NA
YTTRIUM Y 90 TACATUZUMAB TETRAXETAN	1	0	12000	15	1	1	0	NA
YUANHUADINE	5	0	12000	15	1	1	0	NA
YXG-158	1	0	12000	15	1	1	0	NA
YZM18	1	0	12000	15	1	1	0	NA
Z-360	1	0	12000	15	1	1	0	NA
Z-ARG-LEU-VAL-AGLY-ILE-VAL-OME	1	0	12000	15	1	1	0	NA
Z-DEVD-FMK	1	0	12000	15	1	1	0	NA
Z-DQMD-FMK	1	0	12000	15	1	1	0	NA
Z-IETD-FMK	1	0	12000	15	1	1	0	NA
Z-LEHD-FMK	1	0	12000	15	1	1	0	NA
Z-PRO-PROLINAL	4	0	12000	15	1	1	0	NA
Z-VDVAD-FMK	1	0	12000	15	1	1	0	NA
Z-VEID-FMK	1	0	12000	15	1	1	0	NA
Z-WEHD-FMK	1	0	12000	15	1	1	0	NA
Z-YVAD-FMK	1	0	12000	15	1	1	0	NA
Z944	3	0	12000	15	1	1	0	NA
ZABEDOSERTIB	2	0	12000	15	1	1	0	NA
ZABOFLOXACIN	2	0	12000	15	1	1	0	NA
ZACOPRIDE	1	0	12000	15	1	1	0	NA
ZAFIRLUKAST	18	0	12000	15	1	1	0	NA
ZAGOTENEMAB	1	0	12000	15	1	1	0	NA
ZAK INHIBITOR 6P	7	0	12000	15	1	1	0	NA
ZALCITABINE	7	0	12000	15	1	1	0	NA
ZALEPLON	4	0	12000	15	1	1	0	NA
ZALIFRELIMAB	2	0	12000	15	1	1	0	NA
ZALOGLANSTAT	1	0	12000	15	1	1	0	NA
ZALOSPIRONE	2	0	12000	15	1	1	0	NA
ZALUNFIBAN	2	0	12000	15	1	1	0	NA
ZALUTUMUMAB	1	0	12000	15	1	1	0	NA
ZAMICASTAT	1	0	12000	15	1	1	0	NA
ZAMIFENACIN	2	0	12000	15	1	1	0	NA
ZAMPANOLIDE	16	0	12000	15	1	1	0	NA
ZANAMIVIR	2	0	12000	15	1	1	0	NA
ZANDATRIGINE	2	0	12000	15	1	1	0	NA
ZANDELISIB	6	0	12000	15	1	1	0	NA
ZANIDATAMAB	1	0	12000	15	1	1	0	NA
ZANOLIMUMAB	1	0	12000	15	1	1	0	NA
ZANOTERONE	1	0	12000	15	1	1	0	NA
ZANSECIMAB	1	0	12000	15	1	1	0	NA
ZANUBRUTINIB	4	0	12000	15	1	1	0	NA
ZANZALINTINIB	3	0	12000	15	1	1	0	NA
ZAPA	7	0	12000	15	1	1	0	NA
ZAPNOMETINIB	1	0	12000	15	1	1	0	NA
ZAPRINAST	13	0	12000	15	1	1	0	NA
ZARAGOZIC ACID A	1	0	12000	15	1	1	0	NA
ZARDAVERINE	3	0	12000	15	1	1	0	NA
ZASOCITINIB	1	0	12000	15	1	1	0	NA
ZATEBRADINE	4	0	12000	15	1	1	0	NA
ZATOLMILAST	1	0	12000	15	1	1	0	NA
ZATOSETRON MALEATE	1	0	12000	15	1	1	0	NA
ZATUXIMAB	1	0	12000	15	1	1	0	NA
ZAURATEGRAST	1	0	12000	15	1	1	0	NA
ZAVEGEPANT	2	0	12000	15	1	1	0	NA
ZAVONDEMSTAT	2	0	12000	15	1	1	0	NA
ZD-4190	1	0	12000	15	1	1	0	NA
ZD-6126	1	0	12000	15	1	1	0	NA
ZD-7155	1	0	12000	15	1	1	0	NA
ZD6021	1	0	12000	15	1	1	0	NA
ZD7288	5	0	12000	15	1	1	0	NA
ZEARALANONE	2	0	12000	15	1	1	0	NA
ZEARALENONE	13	0	12000	15	1	1	0	NA
ZEBULARINE	1	0	12000	15	1	1	0	NA
ZED1227	1	0	12000	15	1	1	0	NA
ZELASUDIL	1	0	12000	15	1	1	0	NA
ZELATRIAZIN (TAK-041)	2	0	12000	15	1	1	0	NA
ZELNECIRNON	1	0	12000	15	1	1	0	NA
ZEMIRCICLIB	1	0	12000	15	1	1	0	NA
ZENARESTAT	1	0	12000	15	1	1	0	NA
ZENOCUTUZUMAB	2	0	12000	15	1	1	0	NA
ZERANOL	7	0	12000	15	1	1	0	NA
ZETELETINIB	1	0	12000	15	1	1	0	NA
ZETOMIPZOMIB	4	0	12000	15	1	1	0	NA
ZIBOTENTAN	2	0	12000	15	1	1	0	NA
ZICONOTIDE	2	0	12000	15	1	1	0	NA
ZICRONAPINE	4	0	12000	15	1	1	0	NA
ZIDESAMTINIB	3	0	12000	15	1	1	0	NA
ZIDOVUDINE	28	0	12000	15	1	1	0	NA
ZIFAXABAN	1	0	12000	15	1	1	0	NA
ZILEUTON	9	0	12000	15	1	1	0	NA
ZILTIVEKIMAB	2	0	12000	15	1	1	0	NA
ZILUCOPLAN	10	0	12000	15	1	1	0	NA
ZILURGISERTIB	5	0	12000	15	1	1	0	NA
ZIMBERELIMAB	2	0	12000	15	1	1	0	NA
ZIMELDINE	1	0	12000	15	1	1	0	NA
ZIMELDINE HYDROCHLORIDE	17	0	12000	15	1	1	0	NA
ZIMELIDINE DIHYDROCHLORIDE	1	0	12000	15	1	1	0	NA
ZIMLOVISERTIB	2	0	12000	15	1	1	0	NA
ZINC CHLORIDE	5	0	12000	15	1	1	0	NA
ZINC PROTOPORPHYRIN IX	1	0	12000	15	1	1	0	NA
ZINC SULFATE ANHYDROUS	6	0	12000	15	1	1	0	NA
ZINLIRVIMAB	1	0	12000	15	1	1	0	NA
ZINPENTRAXIN ALFA	1	0	12000	15	1	1	0	NA
ZINTEROL	1	0	12000	15	1	1	0	NA
ZIPALERTINIB	2	0	12000	15	1	1	0	NA
ZIPRASIDONE	31	0	12000	15	1	1	0	NA
ZIRALIMUMAB	1	0	12000	15	1	1	0	NA
ZIRAM	13	0	12000	15	1	1	0	NA
ZIRITAXESTAT	2	0	12000	15	1	1	0	NA
ZK 756326	1	0	12000	15	1	1	0	NA
ZK-158252	1	0	12000	15	1	1	0	NA
ZK-93423	5	0	12000	15	1	1	0	NA
ZK110841	2	0	12000	15	1	1	0	NA
ZK112993	3	0	12000	15	1	1	0	NA
ZK118182	2	0	12000	15	1	1	0	NA
ZK159222	2	0	12000	15	1	1	0	NA
ZK216348	1	0	12000	15	1	1	0	NA
ZK93423	4	0	12000	15	1	1	0	NA
ZK93426	4	0	12000	15	1	1	0	NA
ZM 253270	1	0	12000	15	1	1	0	NA
ZM-274773	1	0	12000	15	1	1	0	NA
ZM-306416	3	0	12000	15	1	1	0	NA
ZM336372	7	0	12000	15	1	1	0	NA
ZM447439	19	0	12000	15	1	1	0	NA
ZN2+	22	0	12000	15	1	1	0	NA
ZOFENOPRIL	1	0	12000	15	1	1	0	NA
ZOLANTIDINE	3	0	12000	15	1	1	0	NA
ZOLBETUXIMAB	2	0	12000	15	1	1	0	NA
ZOLEDRONIC ACID ANHYDROUS	15	0	12000	15	1	1	0	NA
ZOLIFLODACIN	2	0	12000	15	1	1	0	NA
ZOLIGRATINIB	4	0	12000	15	1	1	0	NA
ZOLIMOMAB ARITOX	1	0	12000	15	1	1	0	NA
ZOLMITRIPTAN	10	0	12000	15	1	1	0	NA
ZOLPIDEM TARTRATE	13	0	12000	15	1	1	0	NA
ZOMEPIRAC SODIUM	3	0	12000	15	1	1	0	NA
ZOMIRADOMIDE	1	0	12000	15	1	1	0	NA
ZONAMPANEL	4	0	12000	15	1	1	0	NA
ZONGERTINIB	2	0	12000	15	1	1	0	NA
ZONISAMIDE	25	0	12000	15	1	1	0	NA
ZOPICLONE	11	0	12000	15	1	1	0	NA
ZOPOLRESTAT	1	0	12000	15	1	1	0	NA
ZOPTARELIN DOXORUBICIN	1	0	12000	15	1	1	0	NA
ZORIFERTINIB	2	0	12000	15	1	1	0	NA
ZOSUQUIDAR	2	0	12000	15	1	1	0	NA
ZOTAROLIMUS	3	0	12000	15	1	1	0	NA
ZOTATIFIN	2	0	12000	15	1	1	0	NA
ZOTEPINE	16	0	12000	15	1	1	0	NA
ZOTIRACICLIB	18	0	12000	15	1	1	0	NA
ZOTIZALKIB	1	0	12000	15	1	1	0	NA
ZOXAMIDE	1	0	12000	15	1	1	0	NA
ZOXAZOLAMINE	5	0	12000	15	1	1	0	NA
ZQ-16	1	0	12000	15	1	1	0	NA
ZSTK-474	8	0	12000	15	1	1	0	NA
ZSTK474	11	0	12000	15	1	1	0	NA
ZUCAPSAICIN	7	0	12000	15	1	1	0	NA
ZUCLOPENTHIXOL	4	0	12000	15	1	1	0	NA
ZURANOLONE	16	0	12000	15	1	1	0	NA
ZURLETRECTINIB	1	0	12000	15	1	1	0	NA
ZWB67	2	0	12000	15	1	1	0	NA
ZY15557	1	0	12000	15	1	1	0	NA
ZYBT1	3	0	12000	15	1	1	0	NA
ZYC300	1	0	12000	15	1	1	0	NA
ZYH7	1	0	12000	15	1	1	0	NA
ZYKLOPHIN	3	0	12000	15	1	1	0	NA
ZZL-7	1	0	12000	15	1	1	0	NA
